## Supplemental Table 1 for "Cross-border transmissions of delta substrain AY.29 during Olympic and Paralympic Games": Supplemental Table 1.csv (part 167 of 515)

gisaid_epi_isl	strain	date	region	country	originating_lab	submitting_lab	authors
EPI_ISL_3202700	England/PLYM-199AF02/2021	2021-07-19	Europe	United Kingdom	Lighthouse Laboratory Plymouth	Wellcome Sanger Institute for the COVID-19 Genomics UK (COG-UK) Consortium	Lighthouse Laboratory Plymouth et al
EPI_ISL_3202792	England/PLYM-199AF11/2021	2021-07-19	Europe	United Kingdom	Lighthouse Laboratory Plymouth	Wellcome Sanger Institute for the COVID-19 Genomics UK (COG-UK) Consortium	Lighthouse Laboratory Plymouth et al
EPI_ISL_3202920	England/PLYM-199AF20/2021	2021-07-19	Europe	United Kingdom	Lighthouse Laboratory Plymouth	Wellcome Sanger Institute for the COVID-19 Genomics UK (COG-UK) Consortium	Lighthouse Laboratory Plymouth et al
EPI_ISL_3202884	England/PLYM-199AF3F/2021	2021-07-19	Europe	United Kingdom	Lighthouse Laboratory Plymouth	Wellcome Sanger Institute for the COVID-19 Genomics UK (COG-UK) Consortium	Lighthouse Laboratory Plymouth et al
EPI_ISL_3203010	England/PLYM-199AF4E/2021	2021-07-19	Europe	United Kingdom	Lighthouse Laboratory Plymouth	Wellcome Sanger Institute for the COVID-19 Genomics UK (COG-UK) Consortium	Lighthouse Laboratory Plymouth et al
EPI_ISL_3202862	England/PLYM-199AF6C/2021	2021-07-19	Europe	United Kingdom	Lighthouse Laboratory Plymouth	Wellcome Sanger Institute for the COVID-19 Genomics UK (COG-UK) Consortium	Lighthouse Laboratory Plymouth et al
EPI_ISL_3202881	England/PLYM-199AF7B/2021	2021-07-19	Europe	United Kingdom	Lighthouse Laboratory Plymouth	Wellcome Sanger Institute for the COVID-19 Genomics UK (COG-UK) Consortium	Lighthouse Laboratory Plymouth et al
EPI_ISL_3202773	England/PLYM-199AF8A/2021	2021-07-19	Europe	United Kingdom	Lighthouse Laboratory Plymouth	Wellcome Sanger Institute for the COVID-19 Genomics UK (COG-UK) Consortium	Lighthouse Laboratory Plymouth et al
EPI_ISL_3202728	England/PLYM-199AF99/2021	2021-07-19	Europe	United Kingdom	Lighthouse Laboratory Plymouth	Wellcome Sanger Institute for the COVID-19 Genomics UK (COG-UK) Consortium	Lighthouse Laboratory Plymouth et al
EPI_ISL_3202921	England/PLYM-199AFA8/2021	2021-07-19	Europe	United Kingdom	Lighthouse Laboratory Plymouth	Wellcome Sanger Institute for the COVID-19 Genomics UK (COG-UK) Consortium	Lighthouse Laboratory Plymouth et al
EPI_ISL_3202856	England/PLYM-199AFB7/2021	2021-07-19	Europe	United Kingdom	Lighthouse Laboratory Plymouth	Wellcome Sanger Institute for the COVID-19 Genomics UK (COG-UK) Consortium	Lighthouse Laboratory Plymouth et al
EPI_ISL_3202823	England/PLYM-199AFD5/2021	2021-07-19	Europe	United Kingdom	Lighthouse Laboratory Plymouth	Wellcome Sanger Institute for the COVID-19 Genomics UK (COG-UK) Consortium	Lighthouse Laboratory Plymouth et al
EPI_ISL_3202937	England/PLYM-199AFE4/2021	2021-07-19	Europe	United Kingdom	Lighthouse Laboratory Plymouth	Wellcome Sanger Institute for the COVID-19 Genomics UK (COG-UK) Consortium	Lighthouse Laboratory Plymouth et al
EPI_ISL_3202703	England/PLYM-199B00E/2021	2021-07-19	Europe	United Kingdom	Lighthouse Laboratory Plymouth	Wellcome Sanger Institute for the COVID-19 Genomics UK (COG-UK) Consortium	Lighthouse Laboratory Plymouth et al
EPI_ISL_3202810	England/PLYM-199B01D/2021	2021-07-19	Europe	United Kingdom	Lighthouse Laboratory Plymouth	Wellcome Sanger Institute for the COVID-19 Genomics UK (COG-UK) Consortium	Lighthouse Laboratory Plymouth et al
EPI_ISL_3202788	England/PLYM-199B04A/2021	2021-07-19	Europe	United Kingdom	Lighthouse Laboratory Plymouth	Wellcome Sanger Institute for the COVID-19 Genomics UK (COG-UK) Consortium	Lighthouse Laboratory Plymouth et al
EPI_ISL_3202866	England/PLYM-199B059/2021	2021-07-19	Europe	United Kingdom	Lighthouse Laboratory Plymouth	Wellcome Sanger Institute for the COVID-19 Genomics UK (COG-UK) Consortium	Lighthouse Laboratory Plymouth et al
EPI_ISL_3202873	England/PLYM-199B068/2021	2021-07-19	Europe	United Kingdom	Lighthouse Laboratory Plymouth	Wellcome Sanger Institute for the COVID-19 Genomics UK (COG-UK) Consortium	Lighthouse Laboratory Plymouth et al
EPI_ISL_3202842	England/PLYM-199B086/2021	2021-07-19	Europe	United Kingdom	Lighthouse Laboratory Plymouth	Wellcome Sanger Institute for the COVID-19 Genomics UK (COG-UK) Consortium	Lighthouse Laboratory Plymouth et al
EPI_ISL_3202861	England/PLYM-199B095/2021	2021-07-19	Europe	United Kingdom	Lighthouse Laboratory Plymouth	Wellcome Sanger Institute for the COVID-19 Genomics UK (COG-UK) Consortium	Lighthouse Laboratory Plymouth et al
EPI_ISL_3202794	England/PLYM-199B0B3/2021	2021-07-19	Europe	United Kingdom	Lighthouse Laboratory Plymouth	Wellcome Sanger Institute for the COVID-19 Genomics UK (COG-UK) Consortium	Lighthouse Laboratory Plymouth et al
EPI_ISL_3202850	England/PLYM-199B0C2/2021	2021-07-19	Europe	United Kingdom	Lighthouse Laboratory Plymouth	Wellcome Sanger Institute for the COVID-19 Genomics UK (COG-UK) Consortium	Lighthouse Laboratory Plymouth et al
EPI_ISL_3202777	England/PLYM-199B0E0/2021	2021-07-19	Europe	United Kingdom	Lighthouse Laboratory Plymouth	Wellcome Sanger Institute for the COVID-19 Genomics UK (COG-UK) Consortium	Lighthouse Laboratory Plymouth et al
EPI_ISL_3202895	England/PLYM-199B0FF/2021	2021-07-19	Europe	United Kingdom	Lighthouse Laboratory Plymouth	Wellcome Sanger Institute for the COVID-19 Genomics UK (COG-UK) Consortium	Lighthouse Laboratory Plymouth et al
EPI_ISL_3202874	England/PLYM-199B10B/2021	2021-07-19	Europe	United Kingdom	Lighthouse Laboratory Plymouth	Wellcome Sanger Institute for the COVID-19 Genomics UK (COG-UK) Consortium	Lighthouse Laboratory Plymouth et al
EPI_ISL_3202889	England/PLYM-199B11A/2021	2021-07-19	Europe	United Kingdom	Lighthouse Laboratory Plymouth	Wellcome Sanger Institute for the COVID-19 Genomics UK (COG-UK) Consortium	Lighthouse Laboratory Plymouth et al
EPI_ISL_3202832	England/PLYM-199B138/2021	2021-07-19	Europe	United Kingdom	Lighthouse Laboratory Plymouth	Wellcome Sanger Institute for the COVID-19 Genomics UK (COG-UK) Consortium	Lighthouse Laboratory Plymouth et al
EPI_ISL_3202932	England/PLYM-199B156/2021	2021-07-19	Europe	United Kingdom	Lighthouse Laboratory Plymouth	Wellcome Sanger Institute for the COVID-19 Genomics UK (COG-UK) Consortium	Lighthouse Laboratory Plymouth et al
EPI_ISL_3202938	England/PLYM-199B165/2021	2021-07-19	Europe	United Kingdom	Lighthouse Laboratory Plymouth	Wellcome Sanger Institute for the COVID-19 Genomics UK (COG-UK) Consortium	Lighthouse Laboratory Plymouth et al
EPI_ISL_3202756	England/PLYM-199B174/2021	2021-07-19	Europe	United Kingdom	Lighthouse Laboratory Plymouth	Wellcome Sanger Institute for the COVID-19 Genomics UK (COG-UK) Consortium	Lighthouse Laboratory Plymouth et al
EPI_ISL_3094673	England/PLYM-199DAA4/2021	2021-07-19	Europe	United Kingdom	Lighthouse Laboratory Plymouth	Wellcome Sanger Institute for the COVID-19 Genomics UK (COG-UK) Consortium	Lighthouse Laboratory Plymouth et al
EPI_ISL_3094767	England/PLYM-199DAC2/2021	2021-07-19	Europe	United Kingdom	Lighthouse Laboratory Plymouth	Wellcome Sanger Institute for the COVID-19 Genomics UK (COG-UK) Consortium	Lighthouse Laboratory Plymouth et al
EPI_ISL_3094691	England/PLYM-199DAD1/2021	2021-07-19	Europe	United Kingdom	Lighthouse Laboratory Plymouth	Wellcome Sanger Institute for the COVID-19 Genomics UK (COG-UK) Consortium	Lighthouse Laboratory Plymouth et al
EPI_ISL_3094700	England/PLYM-199DAFF/2021	2021-07-19	Europe	United Kingdom	Lighthouse Laboratory Plymouth	Wellcome Sanger Institute for the COVID-19 Genomics UK (COG-UK) Consortium	Lighthouse Laboratory Plymouth et al
EPI_ISL_3094857	England/PLYM-199DB0B/2021	2021-07-19	Europe	United Kingdom	Lighthouse Laboratory Plymouth	Wellcome Sanger Institute for the COVID-19 Genomics UK (COG-UK) Consortium	Lighthouse Laboratory Plymouth et al
EPI_ISL_3094699	England/PLYM-199DB38/2021	2021-07-18	Europe	United Kingdom	Lighthouse Laboratory Plymouth	Wellcome Sanger Institute for the COVID-19 Genomics UK (COG-UK) Consortium	Lighthouse Laboratory Plymouth et al
EPI_ISL_3094721	England/PLYM-199DB56/2021	2021-07-19	Europe	United Kingdom	Lighthouse Laboratory Plymouth	Wellcome Sanger Institute for the COVID-19 Genomics UK (COG-UK) Consortium	Lighthouse Laboratory Plymouth et al
EPI_ISL_3094713	England/PLYM-199DB65/2021	2021-07-19	Europe	United Kingdom	Lighthouse Laboratory Plymouth	Wellcome Sanger Institute for the COVID-19 Genomics UK (COG-UK) Consortium	Lighthouse Laboratory Plymouth et al
EPI_ISL_3094668	England/PLYM-199DB74/2021	2021-07-19	Europe	United Kingdom	Lighthouse Laboratory Plymouth	Wellcome Sanger Institute for the COVID-19 Genomics UK (COG-UK) Consortium	Lighthouse Laboratory Plymouth et al
EPI_ISL_3094709	England/PLYM-199DB92/2021	2021-07-18	Europe	United Kingdom	Lighthouse Laboratory Plymouth	Wellcome Sanger Institute for the COVID-19 Genomics UK (COG-UK) Consortium	Lighthouse Laboratory Plymouth et al
EPI_ISL_3094664	England/PLYM-199DBB0/2021	2021-07-19	Europe	United Kingdom	Lighthouse Laboratory Plymouth	Wellcome Sanger Institute for the COVID-19 Genomics UK (COG-UK) Consortium	Lighthouse Laboratory Plymouth et al
EPI_ISL_3094658	England/PLYM-199DBED/2021	2021-07-19	Europe	United Kingdom	Lighthouse Laboratory Plymouth	Wellcome Sanger Institute for the COVID-19 Genomics UK (COG-UK) Consortium	Lighthouse Laboratory Plymouth et al
EPI_ISL_3094708	England/PLYM-199DBFC/2021	2021-07-19	Europe	United Kingdom	Lighthouse Laboratory Plymouth	Wellcome Sanger Institute for the COVID-19 Genomics UK (COG-UK) Consortium	Lighthouse Laboratory Plymouth et al
EPI_ISL_3094743	England/PLYM-199DC08/2021	2021-07-19	Europe	United Kingdom	Lighthouse Laboratory Plymouth	Wellcome Sanger Institute for the COVID-19 Genomics UK (COG-UK) Consortium	Lighthouse Laboratory Plymouth et al
EPI_ISL_3094636	England/PLYM-199DC17/2021	2021-07-19	Europe	United Kingdom	Lighthouse Laboratory Plymouth	Wellcome Sanger Institute for the COVID-19 Genomics UK (COG-UK) Consortium	Lighthouse Laboratory Plymouth et al
EPI_ISL_3094640	England/PLYM-199DC26/2021	2021-07-19	Europe	United Kingdom	Lighthouse Laboratory Plymouth	Wellcome Sanger Institute for the COVID-19 Genomics UK (COG-UK) Consortium	Lighthouse Laboratory Plymouth et al
EPI_ISL_3094817	England/PLYM-199DC35/2021	2021-07-19	Europe	United Kingdom	Lighthouse Laboratory Plymouth	Wellcome Sanger Institute for the COVID-19 Genomics UK (COG-UK) Consortium	Lighthouse Laboratory Plymouth et al
EPI_ISL_3094660	England/PLYM-199DC44/2021	2021-07-18	Europe	United Kingdom	Lighthouse Laboratory Plymouth	Wellcome Sanger Institute for the COVID-19 Genomics UK (COG-UK) Consortium	Lighthouse Laboratory Plymouth et al
EPI_ISL_3094645	England/PLYM-199DC71/2021	2021-07-18	Europe	United Kingdom	Lighthouse Laboratory Plymouth	Wellcome Sanger Institute for the COVID-19 Genomics UK (COG-UK) Consortium	Lighthouse Laboratory Plymouth et al
EPI_ISL_3094750	England/PLYM-199DC80/2021	2021-07-18	Europe	United Kingdom	Lighthouse Laboratory Plymouth	Wellcome Sanger Institute for the COVID-19 Genomics UK (COG-UK) Consortium	Lighthouse Laboratory Plymouth et al
EPI_ISL_3094746	England/PLYM-199DC9F/2021	2021-07-19	Europe	United Kingdom	Lighthouse Laboratory Plymouth	Wellcome Sanger Institute for the COVID-19 Genomics UK (COG-UK) Consortium	Lighthouse Laboratory Plymouth et al
EPI_ISL_3094659	England/PLYM-199DCAE/2021	2021-07-19	Europe	United Kingdom	Lighthouse Laboratory Plymouth	Wellcome Sanger Institute for the COVID-19 Genomics UK (COG-UK) Consortium	Lighthouse Laboratory Plymouth et al
EPI_ISL_3094734	England/PLYM-199DCDB/2021	2021-07-19	Europe	United Kingdom	Lighthouse Laboratory Plymouth	Wellcome Sanger Institute for the COVID-19 Genomics UK (COG-UK) Consortium	Lighthouse Laboratory Plymouth et al
EPI_ISL_3094810	England/PLYM-199DCF9/2021	2021-07-19	Europe	United Kingdom	Lighthouse Laboratory Plymouth	Wellcome Sanger Institute for the COVID-19 Genomics UK (COG-UK) Consortium	Lighthouse Laboratory Plymouth et al
EPI_ISL_3094850	England/PLYM-199DD50/2021	2021-07-18	Europe	United Kingdom	Lighthouse Laboratory Plymouth	Wellcome Sanger Institute for the COVID-19 Genomics UK (COG-UK) Consortium	Lighthouse Laboratory Plymouth et al
EPI_ISL_3094649	England/PLYM-199DD6F/2021	2021-07-19	Europe	United Kingdom	Lighthouse Laboratory Plymouth	Wellcome Sanger Institute for the COVID-19 Genomics UK (COG-UK) Consortium	Lighthouse Laboratory Plymouth et al
EPI_ISL_3094614	England/PLYM-199DD7E/2021	2021-07-19	Europe	United Kingdom	Lighthouse Laboratory Plymouth	Wellcome Sanger Institute for the COVID-19 Genomics UK (COG-UK) Consortium	Lighthouse Laboratory Plymouth et al
EPI_ISL_3094774	England/PLYM-199DD9C/2021	2021-07-19	Europe	United Kingdom	Lighthouse Laboratory Plymouth	Wellcome Sanger Institute for the COVID-19 Genomics UK (COG-UK) Consortium	Lighthouse Laboratory Plymouth et al
EPI_ISL_3094637	England/PLYM-199DDAB/2021	2021-07-19	Europe	United Kingdom	Lighthouse Laboratory Plymouth	Wellcome Sanger Institute for the COVID-19 Genomics UK (COG-UK) Consortium	Lighthouse Laboratory Plymouth et al
EPI_ISL_3094815	England/PLYM-199DDC9/2021	2021-07-19	Europe	United Kingdom	Lighthouse Laboratory Plymouth	Wellcome Sanger Institute for the COVID-19 Genomics UK (COG-UK) Consortium	Lighthouse Laboratory Plymouth et al
EPI_ISL_3094722	England/PLYM-199DDD8/2021	2021-07-19	Europe	United Kingdom	Lighthouse Laboratory Plymouth	Wellcome Sanger Institute for the COVID-19 Genomics UK (COG-UK) Consortium	Lighthouse Laboratory Plymouth et al
EPI_ISL_3094809	England/PLYM-199DDE7/2021	2021-07-18	Europe	United Kingdom	Lighthouse Laboratory Plymouth	Wellcome Sanger Institute for the COVID-19 Genomics UK (COG-UK) Consortium	Lighthouse Laboratory Plymouth et al
EPI_ISL_3094689	England/PLYM-199DDF6/2021	2021-07-19	Europe	United Kingdom	Lighthouse Laboratory Plymouth	Wellcome Sanger Institute for the COVID-19 Genomics UK (COG-UK) Consortium	Lighthouse Laboratory Plymouth et al
EPI_ISL_3094672	England/PLYM-199DE02/2021	2021-07-18	Europe	United Kingdom	Lighthouse Laboratory Plymouth	Wellcome Sanger Institute for the COVID-19 Genomics UK (COG-UK) Consortium	Lighthouse Laboratory Plymouth et al
EPI_ISL_3094766	England/PLYM-199DE11/2021	2021-07-19	Europe	United Kingdom	Lighthouse Laboratory Plymouth	Wellcome Sanger Institute for the COVID-19 Genomics UK (COG-UK) Consortium	Lighthouse Laboratory Plymouth et al
EPI_ISL_3094684	England/PLYM-199DE3F/2021	2021-07-19	Europe	United Kingdom	Lighthouse Laboratory Plymouth	Wellcome Sanger Institute for the COVID-19 Genomics UK (COG-UK) Consortium	Lighthouse Laboratory Plymouth et al
EPI_ISL_3094741	England/PLYM-199DE4E/2021	2021-07-19	Europe	United Kingdom	Lighthouse Laboratory Plymouth	Wellcome Sanger Institute for the COVID-19 Genomics UK (COG-UK) Consortium	Lighthouse Laboratory Plymouth et al
EPI_ISL_3094690	England/PLYM-199DE8A/2021	2021-07-19	Europe	United Kingdom	Lighthouse Laboratory Plymouth	Wellcome Sanger Institute for the COVID-19 Genomics UK (COG-UK) Consortium	Lighthouse Laboratory Plymouth et al
EPI_ISL_3094651	England/PLYM-199DE99/2021	2021-07-19	Europe	United Kingdom	Lighthouse Laboratory Plymouth	Wellcome Sanger Institute for the COVID-19 Genomics UK (COG-UK) Consortium	Lighthouse Laboratory Plymouth et al
EPI_ISL_3094757	England/PLYM-199DEB7/2021	2021-07-19	Europe	United Kingdom	Lighthouse Laboratory Plymouth	Wellcome Sanger Institute for the COVID-19 Genomics UK (COG-UK) Consortium	Lighthouse Laboratory Plymouth et al
EPI_ISL_3109463	England/PLYM-199DEC6/2021	2021-07-19	Europe	United Kingdom	Lighthouse Laboratory Plymouth	Wellcome Sanger Institute for the COVID-19 Genomics UK (COG-UK) Consortium	Lighthouse Laboratory Plymouth et al
EPI_ISL_3094701	England/PLYM-199DED5/2021	2021-07-19	Europe	United Kingdom	Lighthouse Laboratory Plymouth	Wellcome Sanger Institute for the COVID-19 Genomics UK (COG-UK) Consortium	Lighthouse Laboratory Plymouth et al
EPI_ISL_3109409	England/PLYM-199DF1E/2021	2021-07-19	Europe	United Kingdom	Lighthouse Laboratory Plymouth	Wellcome Sanger Institute for the COVID-19 Genomics UK (COG-UK) Consortium	Lighthouse Laboratory Plymouth et al
EPI_ISL_3094824	England/PLYM-199DF3C/2021	2021-07-19	Europe	United Kingdom	Lighthouse Laboratory Plymouth	Wellcome Sanger Institute for the COVID-19 Genomics UK (COG-UK) Consortium	Lighthouse Laboratory Plymouth et al
EPI_ISL_3094674	England/PLYM-199DF4B/2021	2021-07-19	Europe	United Kingdom	Lighthouse Laboratory Plymouth	Wellcome Sanger Institute for the COVID-19 Genomics UK (COG-UK) Consortium	Lighthouse Laboratory Plymouth et al
EPI_ISL_3094853	England/PLYM-199DF5A/2021	2021-07-18	Europe	United Kingdom	Lighthouse Laboratory Plymouth	Wellcome Sanger Institute for the COVID-19 Genomics UK (COG-UK) Consortium	Lighthouse Laboratory Plymouth et al
EPI_ISL_3094641	England/PLYM-199DF69/2021	2021-07-19	Europe	United Kingdom	Lighthouse Laboratory Plymouth	Wellcome Sanger Institute for the COVID-19 Genomics UK (COG-UK) Consortium	Lighthouse Laboratory Plymouth et al
EPI_ISL_3094613	England/PLYM-199DF78/2021	2021-07-19	Europe	United Kingdom	Lighthouse Laboratory Plymouth	Wellcome Sanger Institute for the COVID-19 Genomics UK (COG-UK) Consortium	Lighthouse Laboratory Plymouth et al
EPI_ISL_3094693	England/PLYM-199DF87/2021	2021-07-18	Europe	United Kingdom	Lighthouse Laboratory Plymouth	Wellcome Sanger Institute for the COVID-19 Genomics UK (COG-UK) Consortium	Lighthouse Laboratory Plymouth et al
EPI_ISL_3094720	England/PLYM-199DFA5/2021	2021-07-19	Europe	United Kingdom	Lighthouse Laboratory Plymouth	Wellcome Sanger Institute for the COVID-19 Genomics UK (COG-UK) Consortium	Lighthouse Laboratory Plymouth et al
EPI_ISL_3094687	England/PLYM-199DFC3/2021	2021-07-19	Europe	United Kingdom	Lighthouse Laboratory Plymouth	Wellcome Sanger Institute for the COVID-19 Genomics UK (COG-UK) Consortium	Lighthouse Laboratory Plymouth et al
EPI_ISL_3094808	England/PLYM-199DFD2/2021	2021-07-19	Europe	United Kingdom	Lighthouse Laboratory Plymouth	Wellcome Sanger Institute for the COVID-19 Genomics UK (COG-UK) Consortium	Lighthouse Laboratory Plymouth et al
EPI_ISL_3094822	England/PLYM-199E01A/2021	2021-07-19	Europe	United Kingdom	Lighthouse Laboratory Plymouth	Wellcome Sanger Institute for the COVID-19 Genomics UK (COG-UK) Consortium	Lighthouse Laboratory Plymouth et al
EPI_ISL_3094626	England/PLYM-199E038/2021	2021-07-19	Europe	United Kingdom	Lighthouse Laboratory Plymouth	Wellcome Sanger Institute for the COVID-19 Genomics UK (COG-UK) Consortium	Lighthouse Laboratory Plymouth et al
EPI_ISL_3094745	England/PLYM-199E056/2021	2021-07-19	Europe	United Kingdom	Lighthouse Laboratory Plymouth	Wellcome Sanger Institute for the COVID-19 Genomics UK (COG-UK) Consortium	Lighthouse Laboratory Plymouth et al
EPI_ISL_3094760	England/PLYM-199F802/2021	2021-07-19	Europe	United Kingdom	Lighthouse Laboratory Plymouth	Wellcome Sanger Institute for the COVID-19 Genomics UK (COG-UK) Consortium	Lighthouse Laboratory Plymouth et al
EPI_ISL_3094675	England/PLYM-199F811/2021	2021-07-19	Europe	United Kingdom	Lighthouse Laboratory Plymouth	Wellcome Sanger Institute for the COVID-19 Genomics UK (COG-UK) Consortium	Lighthouse Laboratory Plymouth et al
EPI_ISL_3094833	England/PLYM-199F83F/2021	2021-07-19	Europe	United Kingdom	Lighthouse Laboratory Plymouth	Wellcome Sanger Institute for the COVID-19 Genomics UK (COG-UK) Consortium	Lighthouse Laboratory Plymouth et al
EPI_ISL_3094630	England/PLYM-199F84E/2021	2021-07-19	Europe	United Kingdom	Lighthouse Laboratory Plymouth	Wellcome Sanger Institute for the COVID-19 Genomics UK (COG-UK) Consortium	Lighthouse Laboratory Plymouth et al
EPI_ISL_3094798	England/PLYM-199F86C/2021	2021-07-19	Europe	United Kingdom	Lighthouse Laboratory Plymouth	Wellcome Sanger Institute for the COVID-19 Genomics UK (COG-UK) Consortium	Lighthouse Laboratory Plymouth et al
EPI_ISL_3094807	England/PLYM-199F899/2021	2021-07-19	Europe	United Kingdom	Lighthouse Laboratory Plymouth	Wellcome Sanger Institute for the COVID-19 Genomics UK (COG-UK) Consortium	Lighthouse Laboratory Plymouth et al
EPI_ISL_3094716	England/PLYM-199F8C6/2021	2021-07-19	Europe	United Kingdom	Lighthouse Laboratory Plymouth	Wellcome Sanger Institute for the COVID-19 Genomics UK (COG-UK) Consortium	Lighthouse Laboratory Plymouth et al
EPI_ISL_3094648	England/PLYM-199F8D5/2021	2021-07-19	Europe	United Kingdom	Lighthouse Laboratory Plymouth	Wellcome Sanger Institute for the COVID-19 Genomics UK (COG-UK) Consortium	Lighthouse Laboratory Plymouth et al
EPI_ISL_3094827	England/PLYM-199F8E4/2021	2021-07-19	Europe	United Kingdom	Lighthouse Laboratory Plymouth	Wellcome Sanger Institute for the COVID-19 Genomics UK (COG-UK) Consortium	Lighthouse Laboratory Plymouth et al
EPI_ISL_3094855	England/PLYM-199F8F3/2021	2021-07-19	Europe	United Kingdom	Lighthouse Laboratory Plymouth	Wellcome Sanger Institute for the COVID-19 Genomics UK (COG-UK) Consortium	Lighthouse Laboratory Plymouth et al
EPI_ISL_3094744	England/PLYM-199F90F/2021	2021-07-19	Europe	United Kingdom	Lighthouse Laboratory Plymouth	Wellcome Sanger Institute for the COVID-19 Genomics UK (COG-UK) Consortium	Lighthouse Laboratory Plymouth et al
EPI_ISL_3094789	England/PLYM-199F95A/2021	2021-07-19	Europe	United Kingdom	Lighthouse Laboratory Plymouth	Wellcome Sanger Institute for the COVID-19 Genomics UK (COG-UK) Consortium	Lighthouse Laboratory Plymouth et al
EPI_ISL_3094712	England/PLYM-199F978/2021	2021-07-19	Europe	United Kingdom	Lighthouse Laboratory Plymouth	Wellcome Sanger Institute for the COVID-19 Genomics UK (COG-UK) Consortium	Lighthouse Laboratory Plymouth et al
EPI_ISL_3094802	England/PLYM-199F9A5/2021	2021-07-19	Europe	United Kingdom	Lighthouse Laboratory Plymouth	Wellcome Sanger Institute for the COVID-19 Genomics UK (COG-UK) Consortium	Lighthouse Laboratory Plymouth et al
EPI_ISL_3094719	England/PLYM-199F9B4/2021	2021-07-19	Europe	United Kingdom	Lighthouse Laboratory Plymouth	Wellcome Sanger Institute for the COVID-19 Genomics UK (COG-UK) Consortium	Lighthouse Laboratory Plymouth et al
EPI_ISL_3094830	England/PLYM-199F9C3/2021	2021-07-19	Europe	United Kingdom	Lighthouse Laboratory Plymouth	Wellcome Sanger Institute for the COVID-19 Genomics UK (COG-UK) Consortium	Lighthouse Laboratory Plymouth et al
EPI_ISL_3094662	England/PLYM-199F9E1/2021	2021-07-19	Europe	United Kingdom	Lighthouse Laboratory Plymouth	Wellcome Sanger Institute for the COVID-19 Genomics UK (COG-UK) Consortium	Lighthouse Laboratory Plymouth et al
EPI_ISL_3094623	England/PLYM-199FA2A/2021	2021-07-19	Europe	United Kingdom	Lighthouse Laboratory Plymouth	Wellcome Sanger Institute for the COVID-19 Genomics UK (COG-UK) Consortium	Lighthouse Laboratory Plymouth et al
EPI_ISL_3094795	England/PLYM-199FA84/2021	2021-07-19	Europe	United Kingdom	Lighthouse Laboratory Plymouth	Wellcome Sanger Institute for the COVID-19 Genomics UK (COG-UK) Consortium	Lighthouse Laboratory Plymouth et al
EPI_ISL_3094661	England/PLYM-199FAA2/2021	2021-07-19	Europe	United Kingdom	Lighthouse Laboratory Plymouth	Wellcome Sanger Institute for the COVID-19 Genomics UK (COG-UK) Consortium	Lighthouse Laboratory Plymouth et al
EPI_ISL_3094784	England/PLYM-199FAB1/2021	2021-07-19	Europe	United Kingdom	Lighthouse Laboratory Plymouth	Wellcome Sanger Institute for the COVID-19 Genomics UK (COG-UK) Consortium	Lighthouse Laboratory Plymouth et al
EPI_ISL_3094731	England/PLYM-199FAC0/2021	2021-07-19	Europe	United Kingdom	Lighthouse Laboratory Plymouth	Wellcome Sanger Institute for the COVID-19 Genomics UK (COG-UK) Consortium	Lighthouse Laboratory Plymouth et al
EPI_ISL_3094826	England/PLYM-199FAEE/2021	2021-07-19	Europe	United Kingdom	Lighthouse Laboratory Plymouth	Wellcome Sanger Institute for the COVID-19 Genomics UK (COG-UK) Consortium	Lighthouse Laboratory Plymouth et al
EPI_ISL_3094647	England/PLYM-199FAFD/2021	2021-07-19	Europe	United Kingdom	Lighthouse Laboratory Plymouth	Wellcome Sanger Institute for the COVID-19 Genomics UK (COG-UK) Consortium	Lighthouse Laboratory Plymouth et al
EPI_ISL_3094788	England/PLYM-199FB09/2021	2021-07-19	Europe	United Kingdom	Lighthouse Laboratory Plymouth	Wellcome Sanger Institute for the COVID-19 Genomics UK (COG-UK) Consortium	Lighthouse Laboratory Plymouth et al
EPI_ISL_3094782	England/PLYM-199FB27/2021	2021-07-19	Europe	United Kingdom	Lighthouse Laboratory Plymouth	Wellcome Sanger Institute for the COVID-19 Genomics UK (COG-UK) Consortium	Lighthouse Laboratory Plymouth et al
EPI_ISL_3094763	England/PLYM-199FB36/2021	2021-07-19	Europe	United Kingdom	Lighthouse Laboratory Plymouth	Wellcome Sanger Institute for the COVID-19 Genomics UK (COG-UK) Consortium	Lighthouse Laboratory Plymouth et al
EPI_ISL_3094717	England/PLYM-199FB90/2021	2021-07-19	Europe	United Kingdom	Lighthouse Laboratory Plymouth	Wellcome Sanger Institute for the COVID-19 Genomics UK (COG-UK) Consortium	Lighthouse Laboratory Plymouth et al
EPI_ISL_3094803	England/PLYM-199FBAF/2021	2021-07-19	Europe	United Kingdom	Lighthouse Laboratory Plymouth	Wellcome Sanger Institute for the COVID-19 Genomics UK (COG-UK) Consortium	Lighthouse Laboratory Plymouth et al
EPI_ISL_3094621	England/PLYM-199FBCD/2021	2021-07-19	Europe	United Kingdom	Lighthouse Laboratory Plymouth	Wellcome Sanger Institute for the COVID-19 Genomics UK (COG-UK) Consortium	Lighthouse Laboratory Plymouth et al
EPI_ISL_3094694	England/PLYM-199FBEB/2021	2021-07-19	Europe	United Kingdom	Lighthouse Laboratory Plymouth	Wellcome Sanger Institute for the COVID-19 Genomics UK (COG-UK) Consortium	Lighthouse Laboratory Plymouth et al
EPI_ISL_3094718	England/PLYM-199FBFA/2021	2021-07-19	Europe	United Kingdom	Lighthouse Laboratory Plymouth	Wellcome Sanger Institute for the COVID-19 Genomics UK (COG-UK) Consortium	Lighthouse Laboratory Plymouth et al
EPI_ISL_3094685	England/PLYM-199FC06/2021	2021-07-19	Europe	United Kingdom	Lighthouse Laboratory Plymouth	Wellcome Sanger Institute for the COVID-19 Genomics UK (COG-UK) Consortium	Lighthouse Laboratory Plymouth et al
EPI_ISL_3094730	England/PLYM-199FC24/2021	2021-07-19	Europe	United Kingdom	Lighthouse Laboratory Plymouth	Wellcome Sanger Institute for the COVID-19 Genomics UK (COG-UK) Consortium	Lighthouse Laboratory Plymouth et al
EPI_ISL_3094631	England/PLYM-199FC9D/2021	2021-07-19	Europe	United Kingdom	Lighthouse Laboratory Plymouth	Wellcome Sanger Institute for the COVID-19 Genomics UK (COG-UK) Consortium	Lighthouse Laboratory Plymouth et al
EPI_ISL_3094656	England/PLYM-199FCE8/2021	2021-07-19	Europe	United Kingdom	Lighthouse Laboratory Plymouth	Wellcome Sanger Institute for the COVID-19 Genomics UK (COG-UK) Consortium	Lighthouse Laboratory Plymouth et al
EPI_ISL_3094845	England/PLYM-199FD12/2021	2021-07-19	Europe	United Kingdom	Lighthouse Laboratory Plymouth	Wellcome Sanger Institute for the COVID-19 Genomics UK (COG-UK) Consortium	Lighthouse Laboratory Plymouth et al
EPI_ISL_3094632	England/PLYM-199FD30/2021	2021-07-19	Europe	United Kingdom	Lighthouse Laboratory Plymouth	Wellcome Sanger Institute for the COVID-19 Genomics UK (COG-UK) Consortium	Lighthouse Laboratory Plymouth et al
EPI_ISL_3094624	England/PLYM-199FD4F/2021	2021-07-19	Europe	United Kingdom	Lighthouse Laboratory Plymouth	Wellcome Sanger Institute for the COVID-19 Genomics UK (COG-UK) Consortium	Lighthouse Laboratory Plymouth et al
EPI_ISL_3094678	England/PLYM-199FD6D/2021	2021-07-19	Europe	United Kingdom	Lighthouse Laboratory Plymouth	Wellcome Sanger Institute for the COVID-19 Genomics UK (COG-UK) Consortium	Lighthouse Laboratory Plymouth et al
EPI_ISL_3094748	England/PLYM-199FD9A/2021	2021-07-19	Europe	United Kingdom	Lighthouse Laboratory Plymouth	Wellcome Sanger Institute for the COVID-19 Genomics UK (COG-UK) Consortium	Lighthouse Laboratory Plymouth et al
EPI_ISL_3094792	England/PLYM-199FDB8/2021	2021-07-19	Europe	United Kingdom	Lighthouse Laboratory Plymouth	Wellcome Sanger Institute for the COVID-19 Genomics UK (COG-UK) Consortium	Lighthouse Laboratory Plymouth et al
EPI_ISL_3094812	England/PLYM-199FDC7/2021	2021-07-19	Europe	United Kingdom	Lighthouse Laboratory Plymouth	Wellcome Sanger Institute for the COVID-19 Genomics UK (COG-UK) Consortium	Lighthouse Laboratory Plymouth et al
EPI_ISL_3093428	England/PLYM-19A270F/2021	2021-07-20	Europe	United Kingdom	Lighthouse Laboratory Plymouth	Wellcome Sanger Institute for the COVID-19 Genomics UK (COG-UK) Consortium	Lighthouse Laboratory Plymouth et al
EPI_ISL_3093209	England/PLYM-19A272D/2021	2021-07-19	Europe	United Kingdom	Lighthouse Laboratory Plymouth	Wellcome Sanger Institute for the COVID-19 Genomics UK (COG-UK) Consortium	Lighthouse Laboratory Plymouth et al
EPI_ISL_3093325	England/PLYM-19A273C/2021	2021-07-20	Europe	United Kingdom	Lighthouse Laboratory Plymouth	Wellcome Sanger Institute for the COVID-19 Genomics UK (COG-UK) Consortium	Lighthouse Laboratory Plymouth et al
EPI_ISL_3093453	England/PLYM-19A275A/2021	2021-07-20	Europe	United Kingdom	Lighthouse Laboratory Plymouth	Wellcome Sanger Institute for the COVID-19 Genomics UK (COG-UK) Consortium	Lighthouse Laboratory Plymouth et al
EPI_ISL_3093227	England/PLYM-19A2769/2021	2021-07-20	Europe	United Kingdom	Lighthouse Laboratory Plymouth	Wellcome Sanger Institute for the COVID-19 Genomics UK (COG-UK) Consortium	Lighthouse Laboratory Plymouth et al
EPI_ISL_3093406	England/PLYM-19A2778/2021	2021-07-20	Europe	United Kingdom	Lighthouse Laboratory Plymouth	Wellcome Sanger Institute for the COVID-19 Genomics UK (COG-UK) Consortium	Lighthouse Laboratory Plymouth et al
EPI_ISL_3093328	England/PLYM-19A2796/2021	2021-07-18	Europe	United Kingdom	Lighthouse Laboratory Plymouth	Wellcome Sanger Institute for the COVID-19 Genomics UK (COG-UK) Consortium	Lighthouse Laboratory Plymouth et al
EPI_ISL_3093239	England/PLYM-19A27D2/2021	2021-07-19	Europe	United Kingdom	Lighthouse Laboratory Plymouth	Wellcome Sanger Institute for the COVID-19 Genomics UK (COG-UK) Consortium	Lighthouse Laboratory Plymouth et al
EPI_ISL_3093308	England/PLYM-19A27E1/2021	2021-07-19	Europe	United Kingdom	Lighthouse Laboratory Plymouth	Wellcome Sanger Institute for the COVID-19 Genomics UK (COG-UK) Consortium	Lighthouse Laboratory Plymouth et al
EPI_ISL_3093407	England/PLYM-19A282A/2021	2021-07-20	Europe	United Kingdom	Lighthouse Laboratory Plymouth	Wellcome Sanger Institute for the COVID-19 Genomics UK (COG-UK) Consortium	Lighthouse Laboratory Plymouth et al
EPI_ISL_3093506	England/PLYM-19A2857/2021	2021-07-19	Europe	United Kingdom	Lighthouse Laboratory Plymouth	Wellcome Sanger Institute for the COVID-19 Genomics UK (COG-UK) Consortium	Lighthouse Laboratory Plymouth et al
EPI_ISL_3093403	England/PLYM-19A2866/2021	2021-07-18	Europe	United Kingdom	Lighthouse Laboratory Plymouth	Wellcome Sanger Institute for the COVID-19 Genomics UK (COG-UK) Consortium	Lighthouse Laboratory Plymouth et al
EPI_ISL_3093389	England/PLYM-19A2875/2021	2021-07-20	Europe	United Kingdom	Lighthouse Laboratory Plymouth	Wellcome Sanger Institute for the COVID-19 Genomics UK (COG-UK) Consortium	Lighthouse Laboratory Plymouth et al
EPI_ISL_3093489	England/PLYM-19A2884/2021	2021-07-20	Europe	United Kingdom	Lighthouse Laboratory Plymouth	Wellcome Sanger Institute for the COVID-19 Genomics UK (COG-UK) Consortium	Lighthouse Laboratory Plymouth et al
EPI_ISL_3093497	England/PLYM-19A28DF/2021	2021-07-20	Europe	United Kingdom	Lighthouse Laboratory Plymouth	Wellcome Sanger Institute for the COVID-19 Genomics UK (COG-UK) Consortium	Lighthouse Laboratory Plymouth et al
EPI_ISL_3093423	England/PLYM-19A28FD/2021	2021-07-20	Europe	United Kingdom	Lighthouse Laboratory Plymouth	Wellcome Sanger Institute for the COVID-19 Genomics UK (COG-UK) Consortium	Lighthouse Laboratory Plymouth et al
EPI_ISL_3093221	England/PLYM-19A2909/2021	2021-07-19	Europe	United Kingdom	Lighthouse Laboratory Plymouth	Wellcome Sanger Institute for the COVID-19 Genomics UK (COG-UK) Consortium	Lighthouse Laboratory Plymouth et al
EPI_ISL_3093472	England/PLYM-19A2918/2021	2021-07-20	Europe	United Kingdom	Lighthouse Laboratory Plymouth	Wellcome Sanger Institute for the COVID-19 Genomics UK (COG-UK) Consortium	Lighthouse Laboratory Plymouth et al
EPI_ISL_3093463	England/PLYM-19A2963/2021	2021-07-20	Europe	United Kingdom	Lighthouse Laboratory Plymouth	Wellcome Sanger Institute for the COVID-19 Genomics UK (COG-UK) Consortium	Lighthouse Laboratory Plymouth et al
EPI_ISL_3093332	England/PLYM-19A2981/2021	2021-07-20	Europe	United Kingdom	Lighthouse Laboratory Plymouth	Wellcome Sanger Institute for the COVID-19 Genomics UK (COG-UK) Consortium	Lighthouse Laboratory Plymouth et al
EPI_ISL_3093486	England/PLYM-19A2990/2021	2021-07-20	Europe	United Kingdom	Lighthouse Laboratory Plymouth	Wellcome Sanger Institute for the COVID-19 Genomics UK (COG-UK) Consortium	Lighthouse Laboratory Plymouth et al
EPI_ISL_3093510	England/PLYM-19A29AF/2021	2021-07-20	Europe	United Kingdom	Lighthouse Laboratory Plymouth	Wellcome Sanger Institute for the COVID-19 Genomics UK (COG-UK) Consortium	Lighthouse Laboratory Plymouth et al
EPI_ISL_3093434	England/PLYM-19A29CD/2021	2021-07-19	Europe	United Kingdom	Lighthouse Laboratory Plymouth	Wellcome Sanger Institute for the COVID-19 Genomics UK (COG-UK) Consortium	Lighthouse Laboratory Plymouth et al
EPI_ISL_3093478	England/PLYM-19A29DC/2021	2021-07-18	Europe	United Kingdom	Lighthouse Laboratory Plymouth	Wellcome Sanger Institute for the COVID-19 Genomics UK (COG-UK) Consortium	Lighthouse Laboratory Plymouth et al
EPI_ISL_3093499	England/PLYM-19A29EB/2021	2021-07-19	Europe	United Kingdom	Lighthouse Laboratory Plymouth	Wellcome Sanger Institute for the COVID-19 Genomics UK (COG-UK) Consortium	Lighthouse Laboratory Plymouth et al
EPI_ISL_3093436	England/PLYM-19A2A06/2021	2021-07-20	Europe	United Kingdom	Lighthouse Laboratory Plymouth	Wellcome Sanger Institute for the COVID-19 Genomics UK (COG-UK) Consortium	Lighthouse Laboratory Plymouth et al
EPI_ISL_3093424	England/PLYM-19A2A15/2021	2021-07-20	Europe	United Kingdom	Lighthouse Laboratory Plymouth	Wellcome Sanger Institute for the COVID-19 Genomics UK (COG-UK) Consortium	Lighthouse Laboratory Plymouth et al
EPI_ISL_3093455	England/PLYM-19A2A24/2021	2021-07-20	Europe	United Kingdom	Lighthouse Laboratory Plymouth	Wellcome Sanger Institute for the COVID-19 Genomics UK (COG-UK) Consortium	Lighthouse Laboratory Plymouth et al
EPI_ISL_3093313	England/PLYM-19A2A33/2021	2021-07-20	Europe	United Kingdom	Lighthouse Laboratory Plymouth	Wellcome Sanger Institute for the COVID-19 Genomics UK (COG-UK) Consortium	Lighthouse Laboratory Plymouth et al
EPI_ISL_3093266	England/PLYM-19A2A51/2021	2021-07-20	Europe	United Kingdom	Lighthouse Laboratory Plymouth	Wellcome Sanger Institute for the COVID-19 Genomics UK (COG-UK) Consortium	Lighthouse Laboratory Plymouth et al
EPI_ISL_3093496	England/PLYM-19A2A60/2021	2021-07-20	Europe	United Kingdom	Lighthouse Laboratory Plymouth	Wellcome Sanger Institute for the COVID-19 Genomics UK (COG-UK) Consortium	Lighthouse Laboratory Plymouth et al
EPI_ISL_3093441	England/PLYM-19A2A7F/2021	2021-07-20	Europe	United Kingdom	Lighthouse Laboratory Plymouth	Wellcome Sanger Institute for the COVID-19 Genomics UK (COG-UK) Consortium	Lighthouse Laboratory Plymouth et al
EPI_ISL_3093265	England/PLYM-19A2A8E/2021	2021-07-20	Europe	United Kingdom	Lighthouse Laboratory Plymouth	Wellcome Sanger Institute for the COVID-19 Genomics UK (COG-UK) Consortium	Lighthouse Laboratory Plymouth et al
EPI_ISL_3093202	England/PLYM-19A2AAC/2021	2021-07-20	Europe	United Kingdom	Lighthouse Laboratory Plymouth	Wellcome Sanger Institute for the COVID-19 Genomics UK (COG-UK) Consortium	Lighthouse Laboratory Plymouth et al
EPI_ISL_3093295	England/PLYM-19A2AE8/2021	2021-07-20	Europe	United Kingdom	Lighthouse Laboratory Plymouth	Wellcome Sanger Institute for the COVID-19 Genomics UK (COG-UK) Consortium	Lighthouse Laboratory Plymouth et al
EPI_ISL_3093458	England/PLYM-19A2B5E/2021	2021-07-20	Europe	United Kingdom	Lighthouse Laboratory Plymouth	Wellcome Sanger Institute for the COVID-19 Genomics UK (COG-UK) Consortium	Lighthouse Laboratory Plymouth et al
EPI_ISL_3093505	England/PLYM-19A2B6D/2021	2021-07-20	Europe	United Kingdom	Lighthouse Laboratory Plymouth	Wellcome Sanger Institute for the COVID-19 Genomics UK (COG-UK) Consortium	Lighthouse Laboratory Plymouth et al
EPI_ISL_3093350	England/PLYM-19A2B8B/2021	2021-07-20	Europe	United Kingdom	Lighthouse Laboratory Plymouth	Wellcome Sanger Institute for the COVID-19 Genomics UK (COG-UK) Consortium	Lighthouse Laboratory Plymouth et al
EPI_ISL_3093494	England/PLYM-19A2B9A/2021	2021-07-20	Europe	United Kingdom	Lighthouse Laboratory Plymouth	Wellcome Sanger Institute for the COVID-19 Genomics UK (COG-UK) Consortium	Lighthouse Laboratory Plymouth et al
EPI_ISL_3093280	England/PLYM-19A2BA9/2021	2021-07-20	Europe	United Kingdom	Lighthouse Laboratory Plymouth	Wellcome Sanger Institute for the COVID-19 Genomics UK (COG-UK) Consortium	Lighthouse Laboratory Plymouth et al
EPI_ISL_3093296	England/PLYM-19A2BF4/2021	2021-07-20	Europe	United Kingdom	Lighthouse Laboratory Plymouth	Wellcome Sanger Institute for the COVID-19 Genomics UK (COG-UK) Consortium	Lighthouse Laboratory Plymouth et al
EPI_ISL_3093432	England/PLYM-19A2C00/2021	2021-07-20	Europe	United Kingdom	Lighthouse Laboratory Plymouth	Wellcome Sanger Institute for the COVID-19 Genomics UK (COG-UK) Consortium	Lighthouse Laboratory Plymouth et al
EPI_ISL_3093252	England/PLYM-19A2C6A/2021	2021-07-20	Europe	United Kingdom	Lighthouse Laboratory Plymouth	Wellcome Sanger Institute for the COVID-19 Genomics UK (COG-UK) Consortium	Lighthouse Laboratory Plymouth et al
EPI_ISL_3093352	England/PLYM-19A2C97/2021	2021-07-20	Europe	United Kingdom	Lighthouse Laboratory Plymouth	Wellcome Sanger Institute for the COVID-19 Genomics UK (COG-UK) Consortium	Lighthouse Laboratory Plymouth et al
EPI_ISL_3093275	England/PLYM-19A2CC4/2021	2021-07-20	Europe	United Kingdom	Lighthouse Laboratory Plymouth	Wellcome Sanger Institute for the COVID-19 Genomics UK (COG-UK) Consortium	Lighthouse Laboratory Plymouth et al
EPI_ISL_3093459	England/PLYM-19A2CD3/2021	2021-07-18	Europe	United Kingdom	Lighthouse Laboratory Plymouth	Wellcome Sanger Institute for the COVID-19 Genomics UK (COG-UK) Consortium	Lighthouse Laboratory Plymouth et al
EPI_ISL_3093675	England/PLYM-19A96A1/2021	2021-07-20	Europe	United Kingdom	Lighthouse Laboratory Plymouth	Wellcome Sanger Institute for the COVID-19 Genomics UK (COG-UK) Consortium	Lighthouse Laboratory Plymouth et al
EPI_ISL_3093729	England/PLYM-19A96B0/2021	2021-07-20	Europe	United Kingdom	Lighthouse Laboratory Plymouth	Wellcome Sanger Institute for the COVID-19 Genomics UK (COG-UK) Consortium	Lighthouse Laboratory Plymouth et al
EPI_ISL_3093836	England/PLYM-19A96CF/2021	2021-07-20	Europe	United Kingdom	Lighthouse Laboratory Plymouth	Wellcome Sanger Institute for the COVID-19 Genomics UK (COG-UK) Consortium	Lighthouse Laboratory Plymouth et al
EPI_ISL_3093586	England/PLYM-19A96DE/2021	2021-07-20	Europe	United Kingdom	Lighthouse Laboratory Plymouth	Wellcome Sanger Institute for the COVID-19 Genomics UK (COG-UK) Consortium	Lighthouse Laboratory Plymouth et al
EPI_ISL_3093781	England/PLYM-19A96ED/2021	2021-07-20	Europe	United Kingdom	Lighthouse Laboratory Plymouth	Wellcome Sanger Institute for the COVID-19 Genomics UK (COG-UK) Consortium	Lighthouse Laboratory Plymouth et al
EPI_ISL_3093652	England/PLYM-19A96FC/2021	2021-07-20	Europe	United Kingdom	Lighthouse Laboratory Plymouth	Wellcome Sanger Institute for the COVID-19 Genomics UK (COG-UK) Consortium	Lighthouse Laboratory Plymouth et al
EPI_ISL_3093605	England/PLYM-19A9708/2021	2021-07-20	Europe	United Kingdom	Lighthouse Laboratory Plymouth	Wellcome Sanger Institute for the COVID-19 Genomics UK (COG-UK) Consortium	Lighthouse Laboratory Plymouth et al
EPI_ISL_3093744	England/PLYM-19A9726/2021	2021-07-20	Europe	United Kingdom	Lighthouse Laboratory Plymouth	Wellcome Sanger Institute for the COVID-19 Genomics UK (COG-UK) Consortium	Lighthouse Laboratory Plymouth et al
EPI_ISL_3093663	England/PLYM-19A9744/2021	2021-07-20	Europe	United Kingdom	Lighthouse Laboratory Plymouth	Wellcome Sanger Institute for the COVID-19 Genomics UK (COG-UK) Consortium	Lighthouse Laboratory Plymouth et al
EPI_ISL_3093760	England/PLYM-19A9762/2021	2021-07-20	Europe	United Kingdom	Lighthouse Laboratory Plymouth	Wellcome Sanger Institute for the COVID-19 Genomics UK (COG-UK) Consortium	Lighthouse Laboratory Plymouth et al
EPI_ISL_3093740	England/PLYM-19A9771/2021	2021-07-20	Europe	United Kingdom	Lighthouse Laboratory Plymouth	Wellcome Sanger Institute for the COVID-19 Genomics UK (COG-UK) Consortium	Lighthouse Laboratory Plymouth et al
EPI_ISL_3093807	England/PLYM-19A9780/2021	2021-07-20	Europe	United Kingdom	Lighthouse Laboratory Plymouth	Wellcome Sanger Institute for the COVID-19 Genomics UK (COG-UK) Consortium	Lighthouse Laboratory Plymouth et al
EPI_ISL_3093684	England/PLYM-19A979F/2021	2021-07-20	Europe	United Kingdom	Lighthouse Laboratory Plymouth	Wellcome Sanger Institute for the COVID-19 Genomics UK (COG-UK) Consortium	Lighthouse Laboratory Plymouth et al
EPI_ISL_3093570	England/PLYM-19A97AE/2021	2021-07-20	Europe	United Kingdom	Lighthouse Laboratory Plymouth	Wellcome Sanger Institute for the COVID-19 Genomics UK (COG-UK) Consortium	Lighthouse Laboratory Plymouth et al
EPI_ISL_3093830	England/PLYM-19A97CC/2021	2021-07-20	Europe	United Kingdom	Lighthouse Laboratory Plymouth	Wellcome Sanger Institute for the COVID-19 Genomics UK (COG-UK) Consortium	Lighthouse Laboratory Plymouth et al
EPI_ISL_3093707	England/PLYM-19A97EA/2021	2021-07-20	Europe	United Kingdom	Lighthouse Laboratory Plymouth	Wellcome Sanger Institute for the COVID-19 Genomics UK (COG-UK) Consortium	Lighthouse Laboratory Plymouth et al
EPI_ISL_3093699	England/PLYM-19A97F9/2021	2021-07-20	Europe	United Kingdom	Lighthouse Laboratory Plymouth	Wellcome Sanger Institute for the COVID-19 Genomics UK (COG-UK) Consortium	Lighthouse Laboratory Plymouth et al
EPI_ISL_3093548	England/PLYM-19A9814/2021	2021-07-20	Europe	United Kingdom	Lighthouse Laboratory Plymouth	Wellcome Sanger Institute for the COVID-19 Genomics UK (COG-UK) Consortium	Lighthouse Laboratory Plymouth et al
EPI_ISL_3093829	England/PLYM-19A9823/2021	2021-07-20	Europe	United Kingdom	Lighthouse Laboratory Plymouth	Wellcome Sanger Institute for the COVID-19 Genomics UK (COG-UK) Consortium	Lighthouse Laboratory Plymouth et al
EPI_ISL_3093694	England/PLYM-19A9832/2021	2021-07-20	Europe	United Kingdom	Lighthouse Laboratory Plymouth	Wellcome Sanger Institute for the COVID-19 Genomics UK (COG-UK) Consortium	Lighthouse Laboratory Plymouth et al
EPI_ISL_3093774	England/PLYM-19A9841/2021	2021-07-20	Europe	United Kingdom	Lighthouse Laboratory Plymouth	Wellcome Sanger Institute for the COVID-19 Genomics UK (COG-UK) Consortium	Lighthouse Laboratory Plymouth et al
EPI_ISL_3093671	England/PLYM-19A9850/2021	2021-07-20	Europe	United Kingdom	Lighthouse Laboratory Plymouth	Wellcome Sanger Institute for the COVID-19 Genomics UK (COG-UK) Consortium	Lighthouse Laboratory Plymouth et al
EPI_ISL_3093529	England/PLYM-19A986F/2021	2021-07-20	Europe	United Kingdom	Lighthouse Laboratory Plymouth	Wellcome Sanger Institute for the COVID-19 Genomics UK (COG-UK) Consortium	Lighthouse Laboratory Plymouth et al
EPI_ISL_3093681	England/PLYM-19A988D/2021	2021-07-20	Europe	United Kingdom	Lighthouse Laboratory Plymouth	Wellcome Sanger Institute for the COVID-19 Genomics UK (COG-UK) Consortium	Lighthouse Laboratory Plymouth et al
EPI_ISL_3093545	England/PLYM-19A98AB/2021	2021-07-20	Europe	United Kingdom	Lighthouse Laboratory Plymouth	Wellcome Sanger Institute for the COVID-19 Genomics UK (COG-UK) Consortium	Lighthouse Laboratory Plymouth et al
EPI_ISL_3093731	England/PLYM-19A98BA/2021	2021-07-20	Europe	United Kingdom	Lighthouse Laboratory Plymouth	Wellcome Sanger Institute for the COVID-19 Genomics UK (COG-UK) Consortium	Lighthouse Laboratory Plymouth et al
EPI_ISL_3093839	England/PLYM-19A98C9/2021	2021-07-20	Europe	United Kingdom	Lighthouse Laboratory Plymouth	Wellcome Sanger Institute for the COVID-19 Genomics UK (COG-UK) Consortium	Lighthouse Laboratory Plymouth et al
EPI_ISL_3093645	England/PLYM-19A98D8/2021	2021-07-20	Europe	United Kingdom	Lighthouse Laboratory Plymouth	Wellcome Sanger Institute for the COVID-19 Genomics UK (COG-UK) Consortium	Lighthouse Laboratory Plymouth et al
EPI_ISL_3093624	England/PLYM-19A98F6/2021	2021-07-20	Europe	United Kingdom	Lighthouse Laboratory Plymouth	Wellcome Sanger Institute for the COVID-19 Genomics UK (COG-UK) Consortium	Lighthouse Laboratory Plymouth et al
EPI_ISL_3093535	England/PLYM-19A9911/2021	2021-07-20	Europe	United Kingdom	Lighthouse Laboratory Plymouth	Wellcome Sanger Institute for the COVID-19 Genomics UK (COG-UK) Consortium	Lighthouse Laboratory Plymouth et al
EPI_ISL_3093733	England/PLYM-19A994E/2021	2021-07-20	Europe	United Kingdom	Lighthouse Laboratory Plymouth	Wellcome Sanger Institute for the COVID-19 Genomics UK (COG-UK) Consortium	Lighthouse Laboratory Plymouth et al
EPI_ISL_3093564	England/PLYM-19A996C/2021	2021-07-20	Europe	United Kingdom	Lighthouse Laboratory Plymouth	Wellcome Sanger Institute for the COVID-19 Genomics UK (COG-UK) Consortium	Lighthouse Laboratory Plymouth et al
EPI_ISL_3093584	England/PLYM-19A997B/2021	2021-07-20	Europe	United Kingdom	Lighthouse Laboratory Plymouth	Wellcome Sanger Institute for the COVID-19 Genomics UK (COG-UK) Consortium	Lighthouse Laboratory Plymouth et al
EPI_ISL_3093705	England/PLYM-19A998A/2021	2021-07-20	Europe	United Kingdom	Lighthouse Laboratory Plymouth	Wellcome Sanger Institute for the COVID-19 Genomics UK (COG-UK) Consortium	Lighthouse Laboratory Plymouth et al
EPI_ISL_3093720	England/PLYM-19A9999/2021	2021-07-20	Europe	United Kingdom	Lighthouse Laboratory Plymouth	Wellcome Sanger Institute for the COVID-19 Genomics UK (COG-UK) Consortium	Lighthouse Laboratory Plymouth et al
EPI_ISL_3093712	England/PLYM-19A99A8/2021	2021-07-20	Europe	United Kingdom	Lighthouse Laboratory Plymouth	Wellcome Sanger Institute for the COVID-19 Genomics UK (COG-UK) Consortium	Lighthouse Laboratory Plymouth et al
EPI_ISL_3093840	England/PLYM-19A99B7/2021	2021-07-20	Europe	United Kingdom	Lighthouse Laboratory Plymouth	Wellcome Sanger Institute for the COVID-19 Genomics UK (COG-UK) Consortium	Lighthouse Laboratory Plymouth et al
EPI_ISL_3093697	England/PLYM-19A99C6/2021	2021-07-20	Europe	United Kingdom	Lighthouse Laboratory Plymouth	Wellcome Sanger Institute for the COVID-19 Genomics UK (COG-UK) Consortium	Lighthouse Laboratory Plymouth et al
EPI_ISL_3093838	England/PLYM-19A99E4/2021	2021-07-20	Europe	United Kingdom	Lighthouse Laboratory Plymouth	Wellcome Sanger Institute for the COVID-19 Genomics UK (COG-UK) Consortium	Lighthouse Laboratory Plymouth et al
EPI_ISL_3093746	England/PLYM-19A99F3/2021	2021-07-20	Europe	United Kingdom	Lighthouse Laboratory Plymouth	Wellcome Sanger Institute for the COVID-19 Genomics UK (COG-UK) Consortium	Lighthouse Laboratory Plymouth et al
EPI_ISL_3093741	England/PLYM-19A9A1E/2021	2021-07-20	Europe	United Kingdom	Lighthouse Laboratory Plymouth	Wellcome Sanger Institute for the COVID-19 Genomics UK (COG-UK) Consortium	Lighthouse Laboratory Plymouth et al
EPI_ISL_3093778	England/PLYM-19A9A2D/2021	2021-07-20	Europe	United Kingdom	Lighthouse Laboratory Plymouth	Wellcome Sanger Institute for the COVID-19 Genomics UK (COG-UK) Consortium	Lighthouse Laboratory Plymouth et al
EPI_ISL_3093834	England/PLYM-19A9A3C/2021	2021-07-20	Europe	United Kingdom	Lighthouse Laboratory Plymouth	Wellcome Sanger Institute for the COVID-19 Genomics UK (COG-UK) Consortium	Lighthouse Laboratory Plymouth et al
EPI_ISL_3093783	England/PLYM-19A9A5A/2021	2021-07-20	Europe	United Kingdom	Lighthouse Laboratory Plymouth	Wellcome Sanger Institute for the COVID-19 Genomics UK (COG-UK) Consortium	Lighthouse Laboratory Plymouth et al
EPI_ISL_3093567	England/PLYM-19A9A87/2021	2021-07-20	Europe	United Kingdom	Lighthouse Laboratory Plymouth	Wellcome Sanger Institute for the COVID-19 Genomics UK (COG-UK) Consortium	Lighthouse Laboratory Plymouth et al
EPI_ISL_3093607	England/PLYM-19A9A96/2021	2021-07-20	Europe	United Kingdom	Lighthouse Laboratory Plymouth	Wellcome Sanger Institute for the COVID-19 Genomics UK (COG-UK) Consortium	Lighthouse Laboratory Plymouth et al
EPI_ISL_3093631	England/PLYM-19A9AB4/2021	2021-07-20	Europe	United Kingdom	Lighthouse Laboratory Plymouth	Wellcome Sanger Institute for the COVID-19 Genomics UK (COG-UK) Consortium	Lighthouse Laboratory Plymouth et al
EPI_ISL_3093659	England/PLYM-19A9AE1/2021	2021-07-20	Europe	United Kingdom	Lighthouse Laboratory Plymouth	Wellcome Sanger Institute for the COVID-19 Genomics UK (COG-UK) Consortium	Lighthouse Laboratory Plymouth et al
EPI_ISL_3093716	England/PLYM-19A9B1B/2021	2021-07-20	Europe	United Kingdom	Lighthouse Laboratory Plymouth	Wellcome Sanger Institute for the COVID-19 Genomics UK (COG-UK) Consortium	Lighthouse Laboratory Plymouth et al
EPI_ISL_3093633	England/PLYM-19A9B2A/2021	2021-07-20	Europe	United Kingdom	Lighthouse Laboratory Plymouth	Wellcome Sanger Institute for the COVID-19 Genomics UK (COG-UK) Consortium	Lighthouse Laboratory Plymouth et al
EPI_ISL_3093678	England/PLYM-19A9B39/2021	2021-07-20	Europe	United Kingdom	Lighthouse Laboratory Plymouth	Wellcome Sanger Institute for the COVID-19 Genomics UK (COG-UK) Consortium	Lighthouse Laboratory Plymouth et al
EPI_ISL_3093723	England/PLYM-19A9B48/2021	2021-07-20	Europe	United Kingdom	Lighthouse Laboratory Plymouth	Wellcome Sanger Institute for the COVID-19 Genomics UK (COG-UK) Consortium	Lighthouse Laboratory Plymouth et al
EPI_ISL_3093568	England/PLYM-19A9B57/2021	2021-07-20	Europe	United Kingdom	Lighthouse Laboratory Plymouth	Wellcome Sanger Institute for the COVID-19 Genomics UK (COG-UK) Consortium	Lighthouse Laboratory Plymouth et al
EPI_ISL_3093600	England/PLYM-19A9B66/2021	2021-07-20	Europe	United Kingdom	Lighthouse Laboratory Plymouth	Wellcome Sanger Institute for the COVID-19 Genomics UK (COG-UK) Consortium	Lighthouse Laboratory Plymouth et al
EPI_ISL_3093777	England/PLYM-19A9B75/2021	2021-07-20	Europe	United Kingdom	Lighthouse Laboratory Plymouth	Wellcome Sanger Institute for the COVID-19 Genomics UK (COG-UK) Consortium	Lighthouse Laboratory Plymouth et al
EPI_ISL_3093590	England/PLYM-19A9B84/2021	2021-07-20	Europe	United Kingdom	Lighthouse Laboratory Plymouth	Wellcome Sanger Institute for the COVID-19 Genomics UK (COG-UK) Consortium	Lighthouse Laboratory Plymouth et al
EPI_ISL_3093575	England/PLYM-19A9B93/2021	2021-07-20	Europe	United Kingdom	Lighthouse Laboratory Plymouth	Wellcome Sanger Institute for the COVID-19 Genomics UK (COG-UK) Consortium	Lighthouse Laboratory Plymouth et al
EPI_ISL_3093730	England/PLYM-19A9BA2/2021	2021-07-20	Europe	United Kingdom	Lighthouse Laboratory Plymouth	Wellcome Sanger Institute for the COVID-19 Genomics UK (COG-UK) Consortium	Lighthouse Laboratory Plymouth et al
EPI_ISL_3093713	England/PLYM-19A9BC0/2021	2021-07-20	Europe	United Kingdom	Lighthouse Laboratory Plymouth	Wellcome Sanger Institute for the COVID-19 Genomics UK (COG-UK) Consortium	Lighthouse Laboratory Plymouth et al
EPI_ISL_3093800	England/PLYM-19A9BDF/2021	2021-07-20	Europe	United Kingdom	Lighthouse Laboratory Plymouth	Wellcome Sanger Institute for the COVID-19 Genomics UK (COG-UK) Consortium	Lighthouse Laboratory Plymouth et al
EPI_ISL_3093616	England/PLYM-19A9BEE/2021	2021-07-20	Europe	United Kingdom	Lighthouse Laboratory Plymouth	Wellcome Sanger Institute for the COVID-19 Genomics UK (COG-UK) Consortium	Lighthouse Laboratory Plymouth et al
EPI_ISL_3093571	England/PLYM-19A9BFD/2021	2021-07-20	Europe	United Kingdom	Lighthouse Laboratory Plymouth	Wellcome Sanger Institute for the COVID-19 Genomics UK (COG-UK) Consortium	Lighthouse Laboratory Plymouth et al
EPI_ISL_3093727	England/PLYM-19A9C09/2021	2021-07-20	Europe	United Kingdom	Lighthouse Laboratory Plymouth	Wellcome Sanger Institute for the COVID-19 Genomics UK (COG-UK) Consortium	Lighthouse Laboratory Plymouth et al
EPI_ISL_3093818	England/PLYM-19A9C18/2021	2021-07-20	Europe	United Kingdom	Lighthouse Laboratory Plymouth	Wellcome Sanger Institute for the COVID-19 Genomics UK (COG-UK) Consortium	Lighthouse Laboratory Plymouth et al
EPI_ISL_3093692	England/PLYM-19A9C27/2021	2021-07-20	Europe	United Kingdom	Lighthouse Laboratory Plymouth	Wellcome Sanger Institute for the COVID-19 Genomics UK (COG-UK) Consortium	Lighthouse Laboratory Plymouth et al
EPI_ISL_3093589	England/PLYM-19A9C36/2021	2021-07-20	Europe	United Kingdom	Lighthouse Laboratory Plymouth	Wellcome Sanger Institute for the COVID-19 Genomics UK (COG-UK) Consortium	Lighthouse Laboratory Plymouth et al
EPI_ISL_3093785	England/PLYM-19A9C45/2021	2021-07-20	Europe	United Kingdom	Lighthouse Laboratory Plymouth	Wellcome Sanger Institute for the COVID-19 Genomics UK (COG-UK) Consortium	Lighthouse Laboratory Plymouth et al
EPI_ISL_3093647	England/PLYM-19A9C54/2021	2021-07-20	Europe	United Kingdom	Lighthouse Laboratory Plymouth	Wellcome Sanger Institute for the COVID-19 Genomics UK (COG-UK) Consortium	Lighthouse Laboratory Plymouth et al
EPI_ISL_3093761	England/PLYM-19AB40F/2021	2021-07-20	Europe	United Kingdom	Lighthouse Laboratory Plymouth	Wellcome Sanger Institute for the COVID-19 Genomics UK (COG-UK) Consortium	Lighthouse Laboratory Plymouth et al
EPI_ISL_3093576	England/PLYM-19AB41E/2021	2021-07-20	Europe	United Kingdom	Lighthouse Laboratory Plymouth	Wellcome Sanger Institute for the COVID-19 Genomics UK (COG-UK) Consortium	Lighthouse Laboratory Plymouth et al
EPI_ISL_3093801	England/PLYM-19AB42D/2021	2021-07-20	Europe	United Kingdom	Lighthouse Laboratory Plymouth	Wellcome Sanger Institute for the COVID-19 Genomics UK (COG-UK) Consortium	Lighthouse Laboratory Plymouth et al
EPI_ISL_3093816	England/PLYM-19AB43C/2021	2021-07-20	Europe	United Kingdom	Lighthouse Laboratory Plymouth	Wellcome Sanger Institute for the COVID-19 Genomics UK (COG-UK) Consortium	Lighthouse Laboratory Plymouth et al
EPI_ISL_3093743	England/PLYM-19AB44B/2021	2021-07-20	Europe	United Kingdom	Lighthouse Laboratory Plymouth	Wellcome Sanger Institute for the COVID-19 Genomics UK (COG-UK) Consortium	Lighthouse Laboratory Plymouth et al
EPI_ISL_3093809	England/PLYM-19AB487/2021	2021-07-20	Europe	United Kingdom	Lighthouse Laboratory Plymouth	Wellcome Sanger Institute for the COVID-19 Genomics UK (COG-UK) Consortium	Lighthouse Laboratory Plymouth et al
EPI_ISL_3093672	England/PLYM-19AB4D2/2021	2021-07-20	Europe	United Kingdom	Lighthouse Laboratory Plymouth	Wellcome Sanger Institute for the COVID-19 Genomics UK (COG-UK) Consortium	Lighthouse Laboratory Plymouth et al
EPI_ISL_3093835	England/PLYM-19AB50C/2021	2021-07-20	Europe	United Kingdom	Lighthouse Laboratory Plymouth	Wellcome Sanger Institute for the COVID-19 Genomics UK (COG-UK) Consortium	Lighthouse Laboratory Plymouth et al
EPI_ISL_3093573	England/PLYM-19AB52A/2021	2021-07-20	Europe	United Kingdom	Lighthouse Laboratory Plymouth	Wellcome Sanger Institute for the COVID-19 Genomics UK (COG-UK) Consortium	Lighthouse Laboratory Plymouth et al
EPI_ISL_3093732	England/PLYM-19AB548/2021	2021-07-20	Europe	United Kingdom	Lighthouse Laboratory Plymouth	Wellcome Sanger Institute for the COVID-19 Genomics UK (COG-UK) Consortium	Lighthouse Laboratory Plymouth et al
EPI_ISL_3093676	England/PLYM-19AB557/2021	2021-07-20	Europe	United Kingdom	Lighthouse Laboratory Plymouth	Wellcome Sanger Institute for the COVID-19 Genomics UK (COG-UK) Consortium	Lighthouse Laboratory Plymouth et al
EPI_ISL_3093674	England/PLYM-19AB566/2021	2021-07-20	Europe	United Kingdom	Lighthouse Laboratory Plymouth	Wellcome Sanger Institute for the COVID-19 Genomics UK (COG-UK) Consortium	Lighthouse Laboratory Plymouth et al
EPI_ISL_3093758	England/PLYM-19AB575/2021	2021-07-20	Europe	United Kingdom	Lighthouse Laboratory Plymouth	Wellcome Sanger Institute for the COVID-19 Genomics UK (COG-UK) Consortium	Lighthouse Laboratory Plymouth et al
EPI_ISL_3093771	England/PLYM-19AB584/2021	2021-07-20	Europe	United Kingdom	Lighthouse Laboratory Plymouth	Wellcome Sanger Institute for the COVID-19 Genomics UK (COG-UK) Consortium	Lighthouse Laboratory Plymouth et al
EPI_ISL_3093615	England/PLYM-19AB593/2021	2021-07-20	Europe	United Kingdom	Lighthouse Laboratory Plymouth	Wellcome Sanger Institute for the COVID-19 Genomics UK (COG-UK) Consortium	Lighthouse Laboratory Plymouth et al
EPI_ISL_3093591	England/PLYM-19AB5A2/2021	2021-07-20	Europe	United Kingdom	Lighthouse Laboratory Plymouth	Wellcome Sanger Institute for the COVID-19 Genomics UK (COG-UK) Consortium	Lighthouse Laboratory Plymouth et al
EPI_ISL_3093563	England/PLYM-19AB5C0/2021	2021-07-20	Europe	United Kingdom	Lighthouse Laboratory Plymouth	Wellcome Sanger Institute for the COVID-19 Genomics UK (COG-UK) Consortium	Lighthouse Laboratory Plymouth et al
EPI_ISL_3093668	England/PLYM-19AB5DF/2021	2021-07-20	Europe	United Kingdom	Lighthouse Laboratory Plymouth	Wellcome Sanger Institute for the COVID-19 Genomics UK (COG-UK) Consortium	Lighthouse Laboratory Plymouth et al
EPI_ISL_3093822	England/PLYM-19AB609/2021	2021-07-20	Europe	United Kingdom	Lighthouse Laboratory Plymouth	Wellcome Sanger Institute for the COVID-19 Genomics UK (COG-UK) Consortium	Lighthouse Laboratory Plymouth et al
EPI_ISL_3093802	England/PLYM-19AB627/2021	2021-07-20	Europe	United Kingdom	Lighthouse Laboratory Plymouth	Wellcome Sanger Institute for the COVID-19 Genomics UK (COG-UK) Consortium	Lighthouse Laboratory Plymouth et al
EPI_ISL_3093531	England/PLYM-19AB654/2021	2021-07-20	Europe	United Kingdom	Lighthouse Laboratory Plymouth	Wellcome Sanger Institute for the COVID-19 Genomics UK (COG-UK) Consortium	Lighthouse Laboratory Plymouth et al
EPI_ISL_3093795	England/PLYM-19AB672/2021	2021-07-20	Europe	United Kingdom	Lighthouse Laboratory Plymouth	Wellcome Sanger Institute for the COVID-19 Genomics UK (COG-UK) Consortium	Lighthouse Laboratory Plymouth et al
EPI_ISL_3093554	England/PLYM-19AB6AF/2021	2021-07-20	Europe	United Kingdom	Lighthouse Laboratory Plymouth	Wellcome Sanger Institute for the COVID-19 Genomics UK (COG-UK) Consortium	Lighthouse Laboratory Plymouth et al
EPI_ISL_3093655	England/PLYM-19AB6DC/2021	2021-07-20	Europe	United Kingdom	Lighthouse Laboratory Plymouth	Wellcome Sanger Institute for the COVID-19 Genomics UK (COG-UK) Consortium	Lighthouse Laboratory Plymouth et al
EPI_ISL_3093763	England/PLYM-19AB6EB/2021	2021-07-20	Europe	United Kingdom	Lighthouse Laboratory Plymouth	Wellcome Sanger Institute for the COVID-19 Genomics UK (COG-UK) Consortium	Lighthouse Laboratory Plymouth et al
EPI_ISL_3093764	England/PLYM-19AB706/2021	2021-07-20	Europe	United Kingdom	Lighthouse Laboratory Plymouth	Wellcome Sanger Institute for the COVID-19 Genomics UK (COG-UK) Consortium	Lighthouse Laboratory Plymouth et al
EPI_ISL_3093582	England/PLYM-19AB715/2021	2021-07-20	Europe	United Kingdom	Lighthouse Laboratory Plymouth	Wellcome Sanger Institute for the COVID-19 Genomics UK (COG-UK) Consortium	Lighthouse Laboratory Plymouth et al
EPI_ISL_3093614	England/PLYM-19AB733/2021	2021-07-20	Europe	United Kingdom	Lighthouse Laboratory Plymouth	Wellcome Sanger Institute for the COVID-19 Genomics UK (COG-UK) Consortium	Lighthouse Laboratory Plymouth et al
EPI_ISL_3093717	England/PLYM-19AB742/2021	2021-07-20	Europe	United Kingdom	Lighthouse Laboratory Plymouth	Wellcome Sanger Institute for the COVID-19 Genomics UK (COG-UK) Consortium	Lighthouse Laboratory Plymouth et al
EPI_ISL_3093628	England/PLYM-19AB79D/2021	2021-07-20	Europe	United Kingdom	Lighthouse Laboratory Plymouth	Wellcome Sanger Institute for the COVID-19 Genomics UK (COG-UK) Consortium	Lighthouse Laboratory Plymouth et al
EPI_ISL_3093831	England/PLYM-19AB7CA/2021	2021-07-20	Europe	United Kingdom	Lighthouse Laboratory Plymouth	Wellcome Sanger Institute for the COVID-19 Genomics UK (COG-UK) Consortium	Lighthouse Laboratory Plymouth et al
EPI_ISL_3093791	England/PLYM-19AB7D9/2021	2021-07-20	Europe	United Kingdom	Lighthouse Laboratory Plymouth	Wellcome Sanger Institute for the COVID-19 Genomics UK (COG-UK) Consortium	Lighthouse Laboratory Plymouth et al
EPI_ISL_3093724	England/PLYM-19AB7E8/2021	2021-07-20	Europe	United Kingdom	Lighthouse Laboratory Plymouth	Wellcome Sanger Institute for the COVID-19 Genomics UK (COG-UK) Consortium	Lighthouse Laboratory Plymouth et al
EPI_ISL_3093612	England/PLYM-19AB803/2021	2021-07-20	Europe	United Kingdom	Lighthouse Laboratory Plymouth	Wellcome Sanger Institute for the COVID-19 Genomics UK (COG-UK) Consortium	Lighthouse Laboratory Plymouth et al
EPI_ISL_3093817	England/PLYM-19AB812/2021	2021-07-20	Europe	United Kingdom	Lighthouse Laboratory Plymouth	Wellcome Sanger Institute for the COVID-19 Genomics UK (COG-UK) Consortium	Lighthouse Laboratory Plymouth et al
EPI_ISL_3093527	England/PLYM-19AB821/2021	2021-07-20	Europe	United Kingdom	Lighthouse Laboratory Plymouth	Wellcome Sanger Institute for the COVID-19 Genomics UK (COG-UK) Consortium	Lighthouse Laboratory Plymouth et al
EPI_ISL_3093656	England/PLYM-19AB87C/2021	2021-07-20	Europe	United Kingdom	Lighthouse Laboratory Plymouth	Wellcome Sanger Institute for the COVID-19 Genomics UK (COG-UK) Consortium	Lighthouse Laboratory Plymouth et al
EPI_ISL_3093661	England/PLYM-19AB88B/2021	2021-07-20	Europe	United Kingdom	Lighthouse Laboratory Plymouth	Wellcome Sanger Institute for the COVID-19 Genomics UK (COG-UK) Consortium	Lighthouse Laboratory Plymouth et al
EPI_ISL_3093786	England/PLYM-19AB89A/2021	2021-07-20	Europe	United Kingdom	Lighthouse Laboratory Plymouth	Wellcome Sanger Institute for the COVID-19 Genomics UK (COG-UK) Consortium	Lighthouse Laboratory Plymouth et al
EPI_ISL_3093683	England/PLYM-19AB8A9/2021	2021-07-20	Europe	United Kingdom	Lighthouse Laboratory Plymouth	Wellcome Sanger Institute for the COVID-19 Genomics UK (COG-UK) Consortium	Lighthouse Laboratory Plymouth et al
EPI_ISL_3093797	England/PLYM-19AB8B8/2021	2021-07-20	Europe	United Kingdom	Lighthouse Laboratory Plymouth	Wellcome Sanger Institute for the COVID-19 Genomics UK (COG-UK) Consortium	Lighthouse Laboratory Plymouth et al
EPI_ISL_3093767	England/PLYM-19AB8D6/2021	2021-07-20	Europe	United Kingdom	Lighthouse Laboratory Plymouth	Wellcome Sanger Institute for the COVID-19 Genomics UK (COG-UK) Consortium	Lighthouse Laboratory Plymouth et al
EPI_ISL_3093813	England/PLYM-19AB8E5/2021	2021-07-20	Europe	United Kingdom	Lighthouse Laboratory Plymouth	Wellcome Sanger Institute for the COVID-19 Genomics UK (COG-UK) Consortium	Lighthouse Laboratory Plymouth et al
EPI_ISL_3093782	England/PLYM-19AB8F4/2021	2021-07-20	Europe	United Kingdom	Lighthouse Laboratory Plymouth	Wellcome Sanger Institute for the COVID-19 Genomics UK (COG-UK) Consortium	Lighthouse Laboratory Plymouth et al
EPI_ISL_3093546	England/PLYM-19AB900/2021	2021-07-20	Europe	United Kingdom	Lighthouse Laboratory Plymouth	Wellcome Sanger Institute for the COVID-19 Genomics UK (COG-UK) Consortium	Lighthouse Laboratory Plymouth et al
EPI_ISL_3093670	England/PLYM-19AB91F/2021	2021-07-20	Europe	United Kingdom	Lighthouse Laboratory Plymouth	Wellcome Sanger Institute for the COVID-19 Genomics UK (COG-UK) Consortium	Lighthouse Laboratory Plymouth et al
EPI_ISL_3093821	England/PLYM-19AB92E/2021	2021-07-20	Europe	United Kingdom	Lighthouse Laboratory Plymouth	Wellcome Sanger Institute for the COVID-19 Genomics UK (COG-UK) Consortium	Lighthouse Laboratory Plymouth et al
EPI_ISL_3093559	England/PLYM-19AB94C/2021	2021-07-20	Europe	United Kingdom	Lighthouse Laboratory Plymouth	Wellcome Sanger Institute for the COVID-19 Genomics UK (COG-UK) Consortium	Lighthouse Laboratory Plymouth et al
EPI_ISL_3093815	England/PLYM-19AB96A/2021	2021-07-20	Europe	United Kingdom	Lighthouse Laboratory Plymouth	Wellcome Sanger Institute for the COVID-19 Genomics UK (COG-UK) Consortium	Lighthouse Laboratory Plymouth et al
EPI_ISL_3093561	England/PLYM-19AB979/2021	2021-07-20	Europe	United Kingdom	Lighthouse Laboratory Plymouth	Wellcome Sanger Institute for the COVID-19 Genomics UK (COG-UK) Consortium	Lighthouse Laboratory Plymouth et al
EPI_ISL_3093755	England/PLYM-19AB988/2021	2021-07-20	Europe	United Kingdom	Lighthouse Laboratory Plymouth	Wellcome Sanger Institute for the COVID-19 Genomics UK (COG-UK) Consortium	Lighthouse Laboratory Plymouth et al
EPI_ISL_3093826	England/PLYM-19AB9A6/2021	2021-07-20	Europe	United Kingdom	Lighthouse Laboratory Plymouth	Wellcome Sanger Institute for the COVID-19 Genomics UK (COG-UK) Consortium	Lighthouse Laboratory Plymouth et al
EPI_ISL_3093841	England/PLYM-19AB9D3/2021	2021-07-20	Europe	United Kingdom	Lighthouse Laboratory Plymouth	Wellcome Sanger Institute for the COVID-19 Genomics UK (COG-UK) Consortium	Lighthouse Laboratory Plymouth et al
EPI_ISL_3107827	England/PLYM-19B066B/2021	2021-07-20	Europe	United Kingdom	Lighthouse Laboratory Plymouth	Wellcome Sanger Institute for the COVID-19 Genomics UK (COG-UK) Consortium	Lighthouse Laboratory Plymouth et al
EPI_ISL_3107684	England/PLYM-19B0698/2021	2021-07-20	Europe	United Kingdom	Lighthouse Laboratory Plymouth	Wellcome Sanger Institute for the COVID-19 Genomics UK (COG-UK) Consortium	Lighthouse Laboratory Plymouth et al
EPI_ISL_3107675	England/PLYM-19B06D4/2021	2021-07-20	Europe	United Kingdom	Lighthouse Laboratory Plymouth	Wellcome Sanger Institute for the COVID-19 Genomics UK (COG-UK) Consortium	Lighthouse Laboratory Plymouth et al
EPI_ISL_3107715	England/PLYM-19B071D/2021	2021-07-20	Europe	United Kingdom	Lighthouse Laboratory Plymouth	Wellcome Sanger Institute for the COVID-19 Genomics UK (COG-UK) Consortium	Lighthouse Laboratory Plymouth et al
EPI_ISL_3107907	England/PLYM-19B072C/2021	2021-07-20	Europe	United Kingdom	Lighthouse Laboratory Plymouth	Wellcome Sanger Institute for the COVID-19 Genomics UK (COG-UK) Consortium	Lighthouse Laboratory Plymouth et al
EPI_ISL_3107821	England/PLYM-19B0759/2021	2021-07-20	Europe	United Kingdom	Lighthouse Laboratory Plymouth	Wellcome Sanger Institute for the COVID-19 Genomics UK (COG-UK) Consortium	Lighthouse Laboratory Plymouth et al
EPI_ISL_3107811	England/PLYM-19B07A4/2021	2021-07-20	Europe	United Kingdom	Lighthouse Laboratory Plymouth	Wellcome Sanger Institute for the COVID-19 Genomics UK (COG-UK) Consortium	Lighthouse Laboratory Plymouth et al
EPI_ISL_3107768	England/PLYM-19B07C2/2021	2021-07-20	Europe	United Kingdom	Lighthouse Laboratory Plymouth	Wellcome Sanger Institute for the COVID-19 Genomics UK (COG-UK) Consortium	Lighthouse Laboratory Plymouth et al
EPI_ISL_3107871	England/PLYM-19B07D1/2021	2021-07-20	Europe	United Kingdom	Lighthouse Laboratory Plymouth	Wellcome Sanger Institute for the COVID-19 Genomics UK (COG-UK) Consortium	Lighthouse Laboratory Plymouth et al
EPI_ISL_3107810	England/PLYM-19B07E0/2021	2021-07-20	Europe	United Kingdom	Lighthouse Laboratory Plymouth	Wellcome Sanger Institute for the COVID-19 Genomics UK (COG-UK) Consortium	Lighthouse Laboratory Plymouth et al
EPI_ISL_3107763	England/PLYM-19B080B/2021	2021-07-20	Europe	United Kingdom	Lighthouse Laboratory Plymouth	Wellcome Sanger Institute for the COVID-19 Genomics UK (COG-UK) Consortium	Lighthouse Laboratory Plymouth et al
EPI_ISL_3107725	England/PLYM-19B081A/2021	2021-07-20	Europe	United Kingdom	Lighthouse Laboratory Plymouth	Wellcome Sanger Institute for the COVID-19 Genomics UK (COG-UK) Consortium	Lighthouse Laboratory Plymouth et al
EPI_ISL_3107868	England/PLYM-19B0829/2021	2021-07-20	Europe	United Kingdom	Lighthouse Laboratory Plymouth	Wellcome Sanger Institute for the COVID-19 Genomics UK (COG-UK) Consortium	Lighthouse Laboratory Plymouth et al
EPI_ISL_3107702	England/PLYM-19B0838/2021	2021-07-20	Europe	United Kingdom	Lighthouse Laboratory Plymouth	Wellcome Sanger Institute for the COVID-19 Genomics UK (COG-UK) Consortium	Lighthouse Laboratory Plymouth et al
EPI_ISL_3107727	England/PLYM-19B0847/2021	2021-07-20	Europe	United Kingdom	Lighthouse Laboratory Plymouth	Wellcome Sanger Institute for the COVID-19 Genomics UK (COG-UK) Consortium	Lighthouse Laboratory Plymouth et al
EPI_ISL_3107825	England/PLYM-19B0856/2021	2021-07-20	Europe	United Kingdom	Lighthouse Laboratory Plymouth	Wellcome Sanger Institute for the COVID-19 Genomics UK (COG-UK) Consortium	Lighthouse Laboratory Plymouth et al
EPI_ISL_3107934	England/PLYM-19B0874/2021	2021-07-20	Europe	United Kingdom	Lighthouse Laboratory Plymouth	Wellcome Sanger Institute for the COVID-19 Genomics UK (COG-UK) Consortium	Lighthouse Laboratory Plymouth et al
EPI_ISL_3107898	England/PLYM-19B0883/2021	2021-07-20	Europe	United Kingdom	Lighthouse Laboratory Plymouth	Wellcome Sanger Institute for the COVID-19 Genomics UK (COG-UK) Consortium	Lighthouse Laboratory Plymouth et al
EPI_ISL_3107869	England/PLYM-19B0892/2021	2021-07-20	Europe	United Kingdom	Lighthouse Laboratory Plymouth	Wellcome Sanger Institute for the COVID-19 Genomics UK (COG-UK) Consortium	Lighthouse Laboratory Plymouth et al
EPI_ISL_3107775	England/PLYM-19B08B0/2021	2021-07-20	Europe	United Kingdom	Lighthouse Laboratory Plymouth	Wellcome Sanger Institute for the COVID-19 Genomics UK (COG-UK) Consortium	Lighthouse Laboratory Plymouth et al
EPI_ISL_3107807	England/PLYM-19B08CF/2021	2021-07-20	Europe	United Kingdom	Lighthouse Laboratory Plymouth	Wellcome Sanger Institute for the COVID-19 Genomics UK (COG-UK) Consortium	Lighthouse Laboratory Plymouth et al
EPI_ISL_3107726	England/PLYM-19B08DE/2021	2021-07-20	Europe	United Kingdom	Lighthouse Laboratory Plymouth	Wellcome Sanger Institute for the COVID-19 Genomics UK (COG-UK) Consortium	Lighthouse Laboratory Plymouth et al
EPI_ISL_3107882	England/PLYM-19B08ED/2021	2021-07-20	Europe	United Kingdom	Lighthouse Laboratory Plymouth	Wellcome Sanger Institute for the COVID-19 Genomics UK (COG-UK) Consortium	Lighthouse Laboratory Plymouth et al
EPI_ISL_3107826	England/PLYM-19B08FC/2021	2021-07-20	Europe	United Kingdom	Lighthouse Laboratory Plymouth	Wellcome Sanger Institute for the COVID-19 Genomics UK (COG-UK) Consortium	Lighthouse Laboratory Plymouth et al
EPI_ISL_3107718	England/PLYM-19B0917/2021	2021-07-20	Europe	United Kingdom	Lighthouse Laboratory Plymouth	Wellcome Sanger Institute for the COVID-19 Genomics UK (COG-UK) Consortium	Lighthouse Laboratory Plymouth et al
EPI_ISL_3107834	England/PLYM-19B0926/2021	2021-07-20	Europe	United Kingdom	Lighthouse Laboratory Plymouth	Wellcome Sanger Institute for the COVID-19 Genomics UK (COG-UK) Consortium	Lighthouse Laboratory Plymouth et al
EPI_ISL_3107790	England/PLYM-19B0953/2021	2021-07-20	Europe	United Kingdom	Lighthouse Laboratory Plymouth	Wellcome Sanger Institute for the COVID-19 Genomics UK (COG-UK) Consortium	Lighthouse Laboratory Plymouth et al
EPI_ISL_3107687	England/PLYM-19B0971/2021	2021-07-20	Europe	United Kingdom	Lighthouse Laboratory Plymouth	Wellcome Sanger Institute for the COVID-19 Genomics UK (COG-UK) Consortium	Lighthouse Laboratory Plymouth et al
EPI_ISL_3107874	England/PLYM-19B09BD/2021	2021-07-20	Europe	United Kingdom	Lighthouse Laboratory Plymouth	Wellcome Sanger Institute for the COVID-19 Genomics UK (COG-UK) Consortium	Lighthouse Laboratory Plymouth et al
EPI_ISL_3107761	England/PLYM-19B09DB/2021	2021-07-20	Europe	United Kingdom	Lighthouse Laboratory Plymouth	Wellcome Sanger Institute for the COVID-19 Genomics UK (COG-UK) Consortium	Lighthouse Laboratory Plymouth et al
EPI_ISL_3107757	England/PLYM-19B09F9/2021	2021-07-20	Europe	United Kingdom	Lighthouse Laboratory Plymouth	Wellcome Sanger Institute for the COVID-19 Genomics UK (COG-UK) Consortium	Lighthouse Laboratory Plymouth et al
EPI_ISL_3107927	England/PLYM-19B0A05/2021	2021-07-20	Europe	United Kingdom	Lighthouse Laboratory Plymouth	Wellcome Sanger Institute for the COVID-19 Genomics UK (COG-UK) Consortium	Lighthouse Laboratory Plymouth et al
EPI_ISL_3107769	England/PLYM-19B0A23/2021	2021-07-20	Europe	United Kingdom	Lighthouse Laboratory Plymouth	Wellcome Sanger Institute for the COVID-19 Genomics UK (COG-UK) Consortium	Lighthouse Laboratory Plymouth et al
EPI_ISL_3107710	England/PLYM-19B0A32/2021	2021-07-20	Europe	United Kingdom	Lighthouse Laboratory Plymouth	Wellcome Sanger Institute for the COVID-19 Genomics UK (COG-UK) Consortium	Lighthouse Laboratory Plymouth et al
EPI_ISL_3107830	England/PLYM-19B0A41/2021	2021-07-20	Europe	United Kingdom	Lighthouse Laboratory Plymouth	Wellcome Sanger Institute for the COVID-19 Genomics UK (COG-UK) Consortium	Lighthouse Laboratory Plymouth et al
EPI_ISL_3107786	England/PLYM-19B0A6F/2021	2021-07-20	Europe	United Kingdom	Lighthouse Laboratory Plymouth	Wellcome Sanger Institute for the COVID-19 Genomics UK (COG-UK) Consortium	Lighthouse Laboratory Plymouth et al
EPI_ISL_3107669	England/PLYM-19B0A9C/2021	2021-07-20	Europe	United Kingdom	Lighthouse Laboratory Plymouth	Wellcome Sanger Institute for the COVID-19 Genomics UK (COG-UK) Consortium	Lighthouse Laboratory Plymouth et al
EPI_ISL_3107793	England/PLYM-19B0AAB/2021	2021-07-20	Europe	United Kingdom	Lighthouse Laboratory Plymouth	Wellcome Sanger Institute for the COVID-19 Genomics UK (COG-UK) Consortium	Lighthouse Laboratory Plymouth et al
EPI_ISL_3107928	England/PLYM-19B0AC9/2021	2021-07-20	Europe	United Kingdom	Lighthouse Laboratory Plymouth	Wellcome Sanger Institute for the COVID-19 Genomics UK (COG-UK) Consortium	Lighthouse Laboratory Plymouth et al
EPI_ISL_3107910	England/PLYM-19B0AD8/2021	2021-07-20	Europe	United Kingdom	Lighthouse Laboratory Plymouth	Wellcome Sanger Institute for the COVID-19 Genomics UK (COG-UK) Consortium	Lighthouse Laboratory Plymouth et al
EPI_ISL_3107783	England/PLYM-19B0AF6/2021	2021-07-20	Europe	United Kingdom	Lighthouse Laboratory Plymouth	Wellcome Sanger Institute for the COVID-19 Genomics UK (COG-UK) Consortium	Lighthouse Laboratory Plymouth et al
EPI_ISL_3107720	England/PLYM-19B0B11/2021	2021-07-20	Europe	United Kingdom	Lighthouse Laboratory Plymouth	Wellcome Sanger Institute for the COVID-19 Genomics UK (COG-UK) Consortium	Lighthouse Laboratory Plymouth et al
EPI_ISL_3107705	England/PLYM-19B0B3F/2021	2021-07-20	Europe	United Kingdom	Lighthouse Laboratory Plymouth	Wellcome Sanger Institute for the COVID-19 Genomics UK (COG-UK) Consortium	Lighthouse Laboratory Plymouth et al
EPI_ISL_3107794	England/PLYM-19B0B6C/2021	2021-07-20	Europe	United Kingdom	Lighthouse Laboratory Plymouth	Wellcome Sanger Institute for the COVID-19 Genomics UK (COG-UK) Consortium	Lighthouse Laboratory Plymouth et al
EPI_ISL_3107678	England/PLYM-19B0B7B/2021	2021-07-20	Europe	United Kingdom	Lighthouse Laboratory Plymouth	Wellcome Sanger Institute for the COVID-19 Genomics UK (COG-UK) Consortium	Lighthouse Laboratory Plymouth et al
EPI_ISL_3107749	England/PLYM-19B0BB7/2021	2021-07-20	Europe	United Kingdom	Lighthouse Laboratory Plymouth	Wellcome Sanger Institute for the COVID-19 Genomics UK (COG-UK) Consortium	Lighthouse Laboratory Plymouth et al
EPI_ISL_3107760	England/PLYM-19B0BC6/2021	2021-07-20	Europe	United Kingdom	Lighthouse Laboratory Plymouth	Wellcome Sanger Institute for the COVID-19 Genomics UK (COG-UK) Consortium	Lighthouse Laboratory Plymouth et al
EPI_ISL_3107936	England/PLYM-19B0BD5/2021	2021-07-20	Europe	United Kingdom	Lighthouse Laboratory Plymouth	Wellcome Sanger Institute for the COVID-19 Genomics UK (COG-UK) Consortium	Lighthouse Laboratory Plymouth et al
EPI_ISL_3107754	England/PLYM-19B0BE4/2021	2021-07-20	Europe	United Kingdom	Lighthouse Laboratory Plymouth	Wellcome Sanger Institute for the COVID-19 Genomics UK (COG-UK) Consortium	Lighthouse Laboratory Plymouth et al
EPI_ISL_3107750	England/PLYM-19B0BF3/2021	2021-07-20	Europe	United Kingdom	Lighthouse Laboratory Plymouth	Wellcome Sanger Institute for the COVID-19 Genomics UK (COG-UK) Consortium	Lighthouse Laboratory Plymouth et al
EPI_ISL_3110022	England/PLYM-19B17FE/2021	2021-07-18	Europe	United Kingdom	Lighthouse Laboratory Plymouth	Wellcome Sanger Institute for the COVID-19 Genomics UK (COG-UK) Consortium	Lighthouse Laboratory Plymouth et al
EPI_ISL_3110191	England/PLYM-19B1855/2021	2021-07-19	Europe	United Kingdom	Lighthouse Laboratory Plymouth	Wellcome Sanger Institute for the COVID-19 Genomics UK (COG-UK) Consortium	Lighthouse Laboratory Plymouth et al
EPI_ISL_3110089	England/PLYM-19B1873/2021	2021-07-17	Europe	United Kingdom	Lighthouse Laboratory Plymouth	Wellcome Sanger Institute for the COVID-19 Genomics UK (COG-UK) Consortium	Lighthouse Laboratory Plymouth et al
EPI_ISL_3110009	England/PLYM-19B1891/2021	2021-07-19	Europe	United Kingdom	Lighthouse Laboratory Plymouth	Wellcome Sanger Institute for the COVID-19 Genomics UK (COG-UK) Consortium	Lighthouse Laboratory Plymouth et al
EPI_ISL_3110154	England/PLYM-19B18DD/2021	2021-07-18	Europe	United Kingdom	Lighthouse Laboratory Plymouth	Wellcome Sanger Institute for the COVID-19 Genomics UK (COG-UK) Consortium	Lighthouse Laboratory Plymouth et al
EPI_ISL_3110030	England/PLYM-19B18EC/2021	2021-07-18	Europe	United Kingdom	Lighthouse Laboratory Plymouth	Wellcome Sanger Institute for the COVID-19 Genomics UK (COG-UK) Consortium	Lighthouse Laboratory Plymouth et al
EPI_ISL_3110136	England/PLYM-19B18FB/2021	2021-07-19	Europe	United Kingdom	Lighthouse Laboratory Plymouth	Wellcome Sanger Institute for the COVID-19 Genomics UK (COG-UK) Consortium	Lighthouse Laboratory Plymouth et al
EPI_ISL_3110143	England/PLYM-19B1916/2021	2021-07-17	Europe	United Kingdom	Lighthouse Laboratory Plymouth	Wellcome Sanger Institute for the COVID-19 Genomics UK (COG-UK) Consortium	Lighthouse Laboratory Plymouth et al
EPI_ISL_3110007	England/PLYM-19B1925/2021	2021-07-16	Europe	United Kingdom	Lighthouse Laboratory Plymouth	Wellcome Sanger Institute for the COVID-19 Genomics UK (COG-UK) Consortium	Lighthouse Laboratory Plymouth et al
EPI_ISL_3126835	England/PLYM-19B1934/2021	2021-07-19	Europe	United Kingdom	Lighthouse Laboratory Plymouth	Wellcome Sanger Institute for the COVID-19 Genomics UK (COG-UK) Consortium	Lighthouse Laboratory Plymouth et al
EPI_ISL_3110005	England/PLYM-19B1952/2021	2021-07-18	Europe	United Kingdom	Lighthouse Laboratory Plymouth	Wellcome Sanger Institute for the COVID-19 Genomics UK (COG-UK) Consortium	Lighthouse Laboratory Plymouth et al
EPI_ISL_3110192	England/PLYM-19B1961/2021	2021-07-19	Europe	United Kingdom	Lighthouse Laboratory Plymouth	Wellcome Sanger Institute for the COVID-19 Genomics UK (COG-UK) Consortium	Lighthouse Laboratory Plymouth et al
EPI_ISL_3110183	England/PLYM-19B1970/2021	2021-07-17	Europe	United Kingdom	Lighthouse Laboratory Plymouth	Wellcome Sanger Institute for the COVID-19 Genomics UK (COG-UK) Consortium	Lighthouse Laboratory Plymouth et al
EPI_ISL_3110001	England/PLYM-19B199E/2021	2021-07-18	Europe	United Kingdom	Lighthouse Laboratory Plymouth	Wellcome Sanger Institute for the COVID-19 Genomics UK (COG-UK) Consortium	Lighthouse Laboratory Plymouth et al
EPI_ISL_3110026	England/PLYM-19B19DA/2021	2021-07-19	Europe	United Kingdom	Lighthouse Laboratory Plymouth	Wellcome Sanger Institute for the COVID-19 Genomics UK (COG-UK) Consortium	Lighthouse Laboratory Plymouth et al
EPI_ISL_3109974	England/PLYM-19B19F8/2021	2021-07-17	Europe	United Kingdom	Lighthouse Laboratory Plymouth	Wellcome Sanger Institute for the COVID-19 Genomics UK (COG-UK) Consortium	Lighthouse Laboratory Plymouth et al
EPI_ISL_3110002	England/PLYM-19B1A04/2021	2021-07-19	Europe	United Kingdom	Lighthouse Laboratory Plymouth	Wellcome Sanger Institute for the COVID-19 Genomics UK (COG-UK) Consortium	Lighthouse Laboratory Plymouth et al
EPI_ISL_3110182	England/PLYM-19B1A13/2021	2021-07-19	Europe	United Kingdom	Lighthouse Laboratory Plymouth	Wellcome Sanger Institute for the COVID-19 Genomics UK (COG-UK) Consortium	Lighthouse Laboratory Plymouth et al
EPI_ISL_3126842	England/PLYM-19B1A22/2021	2021-07-17	Europe	United Kingdom	Lighthouse Laboratory Plymouth	Wellcome Sanger Institute for the COVID-19 Genomics UK (COG-UK) Consortium	Lighthouse Laboratory Plymouth et al
EPI_ISL_3110050	England/PLYM-19B1A31/2021	2021-07-19	Europe	United Kingdom	Lighthouse Laboratory Plymouth	Wellcome Sanger Institute for the COVID-19 Genomics UK (COG-UK) Consortium	Lighthouse Laboratory Plymouth et al
EPI_ISL_3110012	England/PLYM-19B1A40/2021	2021-07-19	Europe	United Kingdom	Lighthouse Laboratory Plymouth	Wellcome Sanger Institute for the COVID-19 Genomics UK (COG-UK) Consortium	Lighthouse Laboratory Plymouth et al
EPI_ISL_3109959	England/PLYM-19B1A5F/2021	2021-07-18	Europe	United Kingdom	Lighthouse Laboratory Plymouth	Wellcome Sanger Institute for the COVID-19 Genomics UK (COG-UK) Consortium	Lighthouse Laboratory Plymouth et al
EPI_ISL_3110197	England/PLYM-19B1A7D/2021	2021-07-19	Europe	United Kingdom	Lighthouse Laboratory Plymouth	Wellcome Sanger Institute for the COVID-19 Genomics UK (COG-UK) Consortium	Lighthouse Laboratory Plymouth et al
EPI_ISL_3109963	England/PLYM-19B1AAA/2021	2021-07-18	Europe	United Kingdom	Lighthouse Laboratory Plymouth	Wellcome Sanger Institute for the COVID-19 Genomics UK (COG-UK) Consortium	Lighthouse Laboratory Plymouth et al
EPI_ISL_3175362	England/PLYM-19B1AC8/2021	2021-07-16	Europe	United Kingdom	Lighthouse Laboratory Plymouth	Wellcome Sanger Institute for the COVID-19 Genomics UK (COG-UK) Consortium	Lighthouse Laboratory Plymouth et al
EPI_ISL_3110164	England/PLYM-19B1AD7/2021	2021-07-19	Europe	United Kingdom	Lighthouse Laboratory Plymouth	Wellcome Sanger Institute for the COVID-19 Genomics UK (COG-UK) Consortium	Lighthouse Laboratory Plymouth et al
EPI_ISL_3109982	England/PLYM-19B1B10/2021	2021-07-19	Europe	United Kingdom	Lighthouse Laboratory Plymouth	Wellcome Sanger Institute for the COVID-19 Genomics UK (COG-UK) Consortium	Lighthouse Laboratory Plymouth et al
EPI_ISL_3110014	England/PLYM-19B1B2F/2021	2021-07-19	Europe	United Kingdom	Lighthouse Laboratory Plymouth	Wellcome Sanger Institute for the COVID-19 Genomics UK (COG-UK) Consortium	Lighthouse Laboratory Plymouth et al
EPI_ISL_3110202	England/PLYM-19B1B3E/2021	2021-07-18	Europe	United Kingdom	Lighthouse Laboratory Plymouth	Wellcome Sanger Institute for the COVID-19 Genomics UK (COG-UK) Consortium	Lighthouse Laboratory Plymouth et al
EPI_ISL_3110125	England/PLYM-19B1B4D/2021	2021-07-19	Europe	United Kingdom	Lighthouse Laboratory Plymouth	Wellcome Sanger Institute for the COVID-19 Genomics UK (COG-UK) Consortium	Lighthouse Laboratory Plymouth et al
EPI_ISL_3110131	England/PLYM-19B1B7A/2021	2021-07-19	Europe	United Kingdom	Lighthouse Laboratory Plymouth	Wellcome Sanger Institute for the COVID-19 Genomics UK (COG-UK) Consortium	Lighthouse Laboratory Plymouth et al
EPI_ISL_3110198	England/PLYM-19B1B98/2021	2021-07-19	Europe	United Kingdom	Lighthouse Laboratory Plymouth	Wellcome Sanger Institute for the COVID-19 Genomics UK (COG-UK) Consortium	Lighthouse Laboratory Plymouth et al
EPI_ISL_3126836	England/PLYM-19B1BC5/2021	2021-07-23	Europe	United Kingdom	Lighthouse Laboratory Plymouth	Wellcome Sanger Institute for the COVID-19 Genomics UK (COG-UK) Consortium	Lighthouse Laboratory Plymouth et al
EPI_ISL_3110123	England/PLYM-19B1BF2/2021	2021-07-19	Europe	United Kingdom	Lighthouse Laboratory Plymouth	Wellcome Sanger Institute for the COVID-19 Genomics UK (COG-UK) Consortium	Lighthouse Laboratory Plymouth et al
EPI_ISL_3110039	England/PLYM-19B1C1D/2021	2021-07-19	Europe	United Kingdom	Lighthouse Laboratory Plymouth	Wellcome Sanger Institute for the COVID-19 Genomics UK (COG-UK) Consortium	Lighthouse Laboratory Plymouth et al
EPI_ISL_3109955	England/PLYM-19B1C2C/2021	2021-07-17	Europe	United Kingdom	Lighthouse Laboratory Plymouth	Wellcome Sanger Institute for the COVID-19 Genomics UK (COG-UK) Consortium	Lighthouse Laboratory Plymouth et al
EPI_ISL_3110173	England/PLYM-19B1C3B/2021	2021-07-19	Europe	United Kingdom	Lighthouse Laboratory Plymouth	Wellcome Sanger Institute for the COVID-19 Genomics UK (COG-UK) Consortium	Lighthouse Laboratory Plymouth et al
EPI_ISL_3110097	England/PLYM-19B1C4A/2021	2021-07-19	Europe	United Kingdom	Lighthouse Laboratory Plymouth	Wellcome Sanger Institute for the COVID-19 Genomics UK (COG-UK) Consortium	Lighthouse Laboratory Plymouth et al
EPI_ISL_3110013	England/PLYM-19B1C59/2021	2021-07-19	Europe	United Kingdom	Lighthouse Laboratory Plymouth	Wellcome Sanger Institute for the COVID-19 Genomics UK (COG-UK) Consortium	Lighthouse Laboratory Plymouth et al
EPI_ISL_3109976	England/PLYM-19B1C68/2021	2021-07-19	Europe	United Kingdom	Lighthouse Laboratory Plymouth	Wellcome Sanger Institute for the COVID-19 Genomics UK (COG-UK) Consortium	Lighthouse Laboratory Plymouth et al
EPI_ISL_3109983	England/PLYM-19B1C86/2021	2021-07-19	Europe	United Kingdom	Lighthouse Laboratory Plymouth	Wellcome Sanger Institute for the COVID-19 Genomics UK (COG-UK) Consortium	Lighthouse Laboratory Plymouth et al
EPI_ISL_3110016	England/PLYM-19B1CE0/2021	2021-07-19	Europe	United Kingdom	Lighthouse Laboratory Plymouth	Wellcome Sanger Institute for the COVID-19 Genomics UK (COG-UK) Consortium	Lighthouse Laboratory Plymouth et al
EPI_ISL_3110127	England/PLYM-19B1CFF/2021	2021-07-19	Europe	United Kingdom	Lighthouse Laboratory Plymouth	Wellcome Sanger Institute for the COVID-19 Genomics UK (COG-UK) Consortium	Lighthouse Laboratory Plymouth et al
EPI_ISL_3110067	England/PLYM-19B1D0B/2021	2021-07-19	Europe	United Kingdom	Lighthouse Laboratory Plymouth	Wellcome Sanger Institute for the COVID-19 Genomics UK (COG-UK) Consortium	Lighthouse Laboratory Plymouth et al
EPI_ISL_3110111	England/PLYM-19B1D1A/2021	2021-07-19	Europe	United Kingdom	Lighthouse Laboratory Plymouth	Wellcome Sanger Institute for the COVID-19 Genomics UK (COG-UK) Consortium	Lighthouse Laboratory Plymouth et al
EPI_ISL_3110040	England/PLYM-19B1D29/2021	2021-07-19	Europe	United Kingdom	Lighthouse Laboratory Plymouth	Wellcome Sanger Institute for the COVID-19 Genomics UK (COG-UK) Consortium	Lighthouse Laboratory Plymouth et al
EPI_ISL_3109945	England/PLYM-19B1D56/2021	2021-07-19	Europe	United Kingdom	Lighthouse Laboratory Plymouth	Wellcome Sanger Institute for the COVID-19 Genomics UK (COG-UK) Consortium	Lighthouse Laboratory Plymouth et al
EPI_ISL_3109939	England/PLYM-19B1D65/2021	2021-07-19	Europe	United Kingdom	Lighthouse Laboratory Plymouth	Wellcome Sanger Institute for the COVID-19 Genomics UK (COG-UK) Consortium	Lighthouse Laboratory Plymouth et al
EPI_ISL_3110112	England/PLYM-19B1D83/2021	2021-07-18	Europe	United Kingdom	Lighthouse Laboratory Plymouth	Wellcome Sanger Institute for the COVID-19 Genomics UK (COG-UK) Consortium	Lighthouse Laboratory Plymouth et al
EPI_ISL_3109961	England/PLYM-19B1D92/2021	2021-07-18	Europe	United Kingdom	Lighthouse Laboratory Plymouth	Wellcome Sanger Institute for the COVID-19 Genomics UK (COG-UK) Consortium	Lighthouse Laboratory Plymouth et al
EPI_ISL_3110101	England/PLYM-19B1DB0/2021	2021-07-19	Europe	United Kingdom	Lighthouse Laboratory Plymouth	Wellcome Sanger Institute for the COVID-19 Genomics UK (COG-UK) Consortium	Lighthouse Laboratory Plymouth et al
EPI_ISL_3094433	England/PLYM-19B299D/2021	2021-07-20	Europe	United Kingdom	Lighthouse Laboratory Plymouth	Wellcome Sanger Institute for the COVID-19 Genomics UK (COG-UK) Consortium	Lighthouse Laboratory Plymouth et al
EPI_ISL_3094469	England/PLYM-19B29D9/2021	2021-07-20	Europe	United Kingdom	Lighthouse Laboratory Plymouth	Wellcome Sanger Institute for the COVID-19 Genomics UK (COG-UK) Consortium	Lighthouse Laboratory Plymouth et al
EPI_ISL_3094426	England/PLYM-19B2A12/2021	2021-07-20	Europe	United Kingdom	Lighthouse Laboratory Plymouth	Wellcome Sanger Institute for the COVID-19 Genomics UK (COG-UK) Consortium	Lighthouse Laboratory Plymouth et al
EPI_ISL_3094351	England/PLYM-19B2A21/2021	2021-07-20	Europe	United Kingdom	Lighthouse Laboratory Plymouth	Wellcome Sanger Institute for the COVID-19 Genomics UK (COG-UK) Consortium	Lighthouse Laboratory Plymouth et al
EPI_ISL_3094413	England/PLYM-19B2A30/2021	2021-07-20	Europe	United Kingdom	Lighthouse Laboratory Plymouth	Wellcome Sanger Institute for the COVID-19 Genomics UK (COG-UK) Consortium	Lighthouse Laboratory Plymouth et al
EPI_ISL_3094583	England/PLYM-19B2A4F/2021	2021-07-19	Europe	United Kingdom	Lighthouse Laboratory Plymouth	Wellcome Sanger Institute for the COVID-19 Genomics UK (COG-UK) Consortium	Lighthouse Laboratory Plymouth et al
EPI_ISL_3094548	England/PLYM-19B2AA9/2021	2021-07-19	Europe	United Kingdom	Lighthouse Laboratory Plymouth	Wellcome Sanger Institute for the COVID-19 Genomics UK (COG-UK) Consortium	Lighthouse Laboratory Plymouth et al
EPI_ISL_3094561	England/PLYM-19B2AD6/2021	2021-07-19	Europe	United Kingdom	Lighthouse Laboratory Plymouth	Wellcome Sanger Institute for the COVID-19 Genomics UK (COG-UK) Consortium	Lighthouse Laboratory Plymouth et al
EPI_ISL_3094310	England/PLYM-19B2AE5/2021	2021-07-20	Europe	United Kingdom	Lighthouse Laboratory Plymouth	Wellcome Sanger Institute for the COVID-19 Genomics UK (COG-UK) Consortium	Lighthouse Laboratory Plymouth et al
EPI_ISL_3094579	England/PLYM-19B2B5B/2021	2021-07-20	Europe	United Kingdom	Lighthouse Laboratory Plymouth	Wellcome Sanger Institute for the COVID-19 Genomics UK (COG-UK) Consortium	Lighthouse Laboratory Plymouth et al
EPI_ISL_3094429	England/PLYM-19B2B88/2021	2021-07-20	Europe	United Kingdom	Lighthouse Laboratory Plymouth	Wellcome Sanger Institute for the COVID-19 Genomics UK (COG-UK) Consortium	Lighthouse Laboratory Plymouth et al
EPI_ISL_3094577	England/PLYM-19B2BC4/2021	2021-07-20	Europe	United Kingdom	Lighthouse Laboratory Plymouth	Wellcome Sanger Institute for the COVID-19 Genomics UK (COG-UK) Consortium	Lighthouse Laboratory Plymouth et al
EPI_ISL_3094535	England/PLYM-19B2BD3/2021	2021-07-20	Europe	United Kingdom	Lighthouse Laboratory Plymouth	Wellcome Sanger Institute for the COVID-19 Genomics UK (COG-UK) Consortium	Lighthouse Laboratory Plymouth et al
EPI_ISL_3094384	England/PLYM-19B2C0D/2021	2021-07-19	Europe	United Kingdom	Lighthouse Laboratory Plymouth	Wellcome Sanger Institute for the COVID-19 Genomics UK (COG-UK) Consortium	Lighthouse Laboratory Plymouth et al
EPI_ISL_3094386	England/PLYM-19B2C1C/2021	2021-07-20	Europe	United Kingdom	Lighthouse Laboratory Plymouth	Wellcome Sanger Institute for the COVID-19 Genomics UK (COG-UK) Consortium	Lighthouse Laboratory Plymouth et al
EPI_ISL_3094337	England/PLYM-19B2C2B/2021	2021-07-20	Europe	United Kingdom	Lighthouse Laboratory Plymouth	Wellcome Sanger Institute for the COVID-19 Genomics UK (COG-UK) Consortium	Lighthouse Laboratory Plymouth et al
EPI_ISL_3094566	England/PLYM-19B2CA3/2021	2021-07-20	Europe	United Kingdom	Lighthouse Laboratory Plymouth	Wellcome Sanger Institute for the COVID-19 Genomics UK (COG-UK) Consortium	Lighthouse Laboratory Plymouth et al
EPI_ISL_3094526	England/PLYM-19B2CB2/2021	2021-07-20	Europe	United Kingdom	Lighthouse Laboratory Plymouth	Wellcome Sanger Institute for the COVID-19 Genomics UK (COG-UK) Consortium	Lighthouse Laboratory Plymouth et al
EPI_ISL_3094444	England/PLYM-19B2CEF/2021	2021-07-20	Europe	United Kingdom	Lighthouse Laboratory Plymouth	Wellcome Sanger Institute for the COVID-19 Genomics UK (COG-UK) Consortium	Lighthouse Laboratory Plymouth et al
EPI_ISL_3094298	England/PLYM-19B2D28/2021	2021-07-20	Europe	United Kingdom	Lighthouse Laboratory Plymouth	Wellcome Sanger Institute for the COVID-19 Genomics UK (COG-UK) Consortium	Lighthouse Laboratory Plymouth et al
EPI_ISL_3094441	England/PLYM-19B2D37/2021	2021-07-20	Europe	United Kingdom	Lighthouse Laboratory Plymouth	Wellcome Sanger Institute for the COVID-19 Genomics UK (COG-UK) Consortium	Lighthouse Laboratory Plymouth et al
EPI_ISL_3094498	England/PLYM-19B2D64/2021	2021-07-20	Europe	United Kingdom	Lighthouse Laboratory Plymouth	Wellcome Sanger Institute for the COVID-19 Genomics UK (COG-UK) Consortium	Lighthouse Laboratory Plymouth et al
EPI_ISL_3094455	England/PLYM-19B2D73/2021	2021-07-20	Europe	United Kingdom	Lighthouse Laboratory Plymouth	Wellcome Sanger Institute for the COVID-19 Genomics UK (COG-UK) Consortium	Lighthouse Laboratory Plymouth et al
EPI_ISL_3094388	England/PLYM-19B2D82/2021	2021-07-20	Europe	United Kingdom	Lighthouse Laboratory Plymouth	Wellcome Sanger Institute for the COVID-19 Genomics UK (COG-UK) Consortium	Lighthouse Laboratory Plymouth et al
EPI_ISL_3094500	England/PLYM-19B2DA0/2021	2021-07-20	Europe	United Kingdom	Lighthouse Laboratory Plymouth	Wellcome Sanger Institute for the COVID-19 Genomics UK (COG-UK) Consortium	Lighthouse Laboratory Plymouth et al
EPI_ISL_3094603	England/PLYM-19B2DBF/2021	2021-07-20	Europe	United Kingdom	Lighthouse Laboratory Plymouth	Wellcome Sanger Institute for the COVID-19 Genomics UK (COG-UK) Consortium	Lighthouse Laboratory Plymouth et al
EPI_ISL_3094585	England/PLYM-19B2DDD/2021	2021-07-19	Europe	United Kingdom	Lighthouse Laboratory Plymouth	Wellcome Sanger Institute for the COVID-19 Genomics UK (COG-UK) Consortium	Lighthouse Laboratory Plymouth et al
EPI_ISL_3094491	England/PLYM-19B2E43/2021	2021-07-18	Europe	United Kingdom	Lighthouse Laboratory Plymouth	Wellcome Sanger Institute for the COVID-19 Genomics UK (COG-UK) Consortium	Lighthouse Laboratory Plymouth et al
EPI_ISL_3094421	England/PLYM-19B2EBC/2021	2021-07-20	Europe	United Kingdom	Lighthouse Laboratory Plymouth	Wellcome Sanger Institute for the COVID-19 Genomics UK (COG-UK) Consortium	Lighthouse Laboratory Plymouth et al
EPI_ISL_3094434	England/PLYM-19B2ECB/2021	2021-07-20	Europe	United Kingdom	Lighthouse Laboratory Plymouth	Wellcome Sanger Institute for the COVID-19 Genomics UK (COG-UK) Consortium	Lighthouse Laboratory Plymouth et al
EPI_ISL_3094401	England/PLYM-19B2EE9/2021	2021-07-20	Europe	United Kingdom	Lighthouse Laboratory Plymouth	Wellcome Sanger Institute for the COVID-19 Genomics UK (COG-UK) Consortium	Lighthouse Laboratory Plymouth et al
EPI_ISL_3109726	England/PLYM-19B4CCF/2021	2021-07-20	Europe	United Kingdom	Lighthouse Laboratory Plymouth	Wellcome Sanger Institute for the COVID-19 Genomics UK (COG-UK) Consortium	Lighthouse Laboratory Plymouth et al
EPI_ISL_3109723	England/PLYM-19B4CFC/2021	2021-07-20	Europe	United Kingdom	Lighthouse Laboratory Plymouth	Wellcome Sanger Institute for the COVID-19 Genomics UK (COG-UK) Consortium	Lighthouse Laboratory Plymouth et al
EPI_ISL_3109730	England/PLYM-19B4D08/2021	2021-07-19	Europe	United Kingdom	Lighthouse Laboratory Plymouth	Wellcome Sanger Institute for the COVID-19 Genomics UK (COG-UK) Consortium	Lighthouse Laboratory Plymouth et al
EPI_ISL_3109600	England/PLYM-19B4D35/2021	2021-07-19	Europe	United Kingdom	Lighthouse Laboratory Plymouth	Wellcome Sanger Institute for the COVID-19 Genomics UK (COG-UK) Consortium	Lighthouse Laboratory Plymouth et al
EPI_ISL_3109632	England/PLYM-19B4DAE/2021	2021-07-20	Europe	United Kingdom	Lighthouse Laboratory Plymouth	Wellcome Sanger Institute for the COVID-19 Genomics UK (COG-UK) Consortium	Lighthouse Laboratory Plymouth et al
EPI_ISL_3109728	England/PLYM-19B4DBD/2021	2021-07-20	Europe	United Kingdom	Lighthouse Laboratory Plymouth	Wellcome Sanger Institute for the COVID-19 Genomics UK (COG-UK) Consortium	Lighthouse Laboratory Plymouth et al
EPI_ISL_3109685	England/PLYM-19B4DDB/2021	2021-07-20	Europe	United Kingdom	Lighthouse Laboratory Plymouth	Wellcome Sanger Institute for the COVID-19 Genomics UK (COG-UK) Consortium	Lighthouse Laboratory Plymouth et al
EPI_ISL_3109756	England/PLYM-19B4DEA/2021	2021-07-19	Europe	United Kingdom	Lighthouse Laboratory Plymouth	Wellcome Sanger Institute for the COVID-19 Genomics UK (COG-UK) Consortium	Lighthouse Laboratory Plymouth et al
EPI_ISL_3109687	England/PLYM-19B4E05/2021	2021-07-18	Europe	United Kingdom	Lighthouse Laboratory Plymouth	Wellcome Sanger Institute for the COVID-19 Genomics UK (COG-UK) Consortium	Lighthouse Laboratory Plymouth et al
EPI_ISL_3109748	England/PLYM-19B4E32/2021	2021-07-17	Europe	United Kingdom	Lighthouse Laboratory Plymouth	Wellcome Sanger Institute for the COVID-19 Genomics UK (COG-UK) Consortium	Lighthouse Laboratory Plymouth et al
EPI_ISL_3109710	England/PLYM-19B4E41/2021	2021-07-19	Europe	United Kingdom	Lighthouse Laboratory Plymouth	Wellcome Sanger Institute for the COVID-19 Genomics UK (COG-UK) Consortium	Lighthouse Laboratory Plymouth et al
EPI_ISL_3109720	England/PLYM-19B4E50/2021	2021-07-20	Europe	United Kingdom	Lighthouse Laboratory Plymouth	Wellcome Sanger Institute for the COVID-19 Genomics UK (COG-UK) Consortium	Lighthouse Laboratory Plymouth et al
EPI_ISL_3109713	England/PLYM-19B4E6F/2021	2021-07-19	Europe	United Kingdom	Lighthouse Laboratory Plymouth	Wellcome Sanger Institute for the COVID-19 Genomics UK (COG-UK) Consortium	Lighthouse Laboratory Plymouth et al
EPI_ISL_3109566	England/PLYM-19B4E8D/2021	2021-07-18	Europe	United Kingdom	Lighthouse Laboratory Plymouth	Wellcome Sanger Institute for the COVID-19 Genomics UK (COG-UK) Consortium	Lighthouse Laboratory Plymouth et al
EPI_ISL_3109742	England/PLYM-19B4ED8/2021	2021-07-19	Europe	United Kingdom	Lighthouse Laboratory Plymouth	Wellcome Sanger Institute for the COVID-19 Genomics UK (COG-UK) Consortium	Lighthouse Laboratory Plymouth et al
EPI_ISL_3109682	England/PLYM-19B4F02/2021	2021-07-18	Europe	United Kingdom	Lighthouse Laboratory Plymouth	Wellcome Sanger Institute for the COVID-19 Genomics UK (COG-UK) Consortium	Lighthouse Laboratory Plymouth et al
EPI_ISL_3109546	England/PLYM-19B4F8A/2021	2021-07-18	Europe	United Kingdom	Lighthouse Laboratory Plymouth	Wellcome Sanger Institute for the COVID-19 Genomics UK (COG-UK) Consortium	Lighthouse Laboratory Plymouth et al
EPI_ISL_3109555	England/PLYM-19B4F99/2021	2021-07-16	Europe	United Kingdom	Lighthouse Laboratory Plymouth	Wellcome Sanger Institute for the COVID-19 Genomics UK (COG-UK) Consortium	Lighthouse Laboratory Plymouth et al
EPI_ISL_3109523	England/PLYM-19B4FA8/2021	2021-07-19	Europe	United Kingdom	Lighthouse Laboratory Plymouth	Wellcome Sanger Institute for the COVID-19 Genomics UK (COG-UK) Consortium	Lighthouse Laboratory Plymouth et al
EPI_ISL_3109583	England/PLYM-19B4FB7/2021	2021-07-20	Europe	United Kingdom	Lighthouse Laboratory Plymouth	Wellcome Sanger Institute for the COVID-19 Genomics UK (COG-UK) Consortium	Lighthouse Laboratory Plymouth et al
EPI_ISL_3109560	England/PLYM-19B4FC6/2021	2021-07-19	Europe	United Kingdom	Lighthouse Laboratory Plymouth	Wellcome Sanger Institute for the COVID-19 Genomics UK (COG-UK) Consortium	Lighthouse Laboratory Plymouth et al
EPI_ISL_3109695	England/PLYM-19B4FD5/2021	2021-07-19	Europe	United Kingdom	Lighthouse Laboratory Plymouth	Wellcome Sanger Institute for the COVID-19 Genomics UK (COG-UK) Consortium	Lighthouse Laboratory Plymouth et al
EPI_ISL_3109620	England/PLYM-19B4FE4/2021	2021-07-17	Europe	United Kingdom	Lighthouse Laboratory Plymouth	Wellcome Sanger Institute for the COVID-19 Genomics UK (COG-UK) Consortium	Lighthouse Laboratory Plymouth et al
EPI_ISL_3109675	England/PLYM-19B500E/2021	2021-07-17	Europe	United Kingdom	Lighthouse Laboratory Plymouth	Wellcome Sanger Institute for the COVID-19 Genomics UK (COG-UK) Consortium	Lighthouse Laboratory Plymouth et al
EPI_ISL_3109754	England/PLYM-19B5086/2021	2021-07-20	Europe	United Kingdom	Lighthouse Laboratory Plymouth	Wellcome Sanger Institute for the COVID-19 Genomics UK (COG-UK) Consortium	Lighthouse Laboratory Plymouth et al
EPI_ISL_3109706	England/PLYM-19B50A4/2021	2021-07-20	Europe	United Kingdom	Lighthouse Laboratory Plymouth	Wellcome Sanger Institute for the COVID-19 Genomics UK (COG-UK) Consortium	Lighthouse Laboratory Plymouth et al
EPI_ISL_3109654	England/PLYM-19B50B3/2021	2021-07-20	Europe	United Kingdom	Lighthouse Laboratory Plymouth	Wellcome Sanger Institute for the COVID-19 Genomics UK (COG-UK) Consortium	Lighthouse Laboratory Plymouth et al
EPI_ISL_3109783	England/PLYM-19B50E0/2021	2021-07-20	Europe	United Kingdom	Lighthouse Laboratory Plymouth	Wellcome Sanger Institute for the COVID-19 Genomics UK (COG-UK) Consortium	Lighthouse Laboratory Plymouth et al
EPI_ISL_3109577	England/PLYM-19B510B/2021	2021-07-17	Europe	United Kingdom	Lighthouse Laboratory Plymouth	Wellcome Sanger Institute for the COVID-19 Genomics UK (COG-UK) Consortium	Lighthouse Laboratory Plymouth et al
EPI_ISL_3109552	England/PLYM-19B5129/2021	2021-07-19	Europe	United Kingdom	Lighthouse Laboratory Plymouth	Wellcome Sanger Institute for the COVID-19 Genomics UK (COG-UK) Consortium	Lighthouse Laboratory Plymouth et al
EPI_ISL_3109766	England/PLYM-19B5165/2021	2021-07-19	Europe	United Kingdom	Lighthouse Laboratory Plymouth	Wellcome Sanger Institute for the COVID-19 Genomics UK (COG-UK) Consortium	Lighthouse Laboratory Plymouth et al
EPI_ISL_3109553	England/PLYM-19B5192/2021	2021-07-19	Europe	United Kingdom	Lighthouse Laboratory Plymouth	Wellcome Sanger Institute for the COVID-19 Genomics UK (COG-UK) Consortium	Lighthouse Laboratory Plymouth et al
EPI_ISL_3109584	England/PLYM-19B51A1/2021	2021-07-19	Europe	United Kingdom	Lighthouse Laboratory Plymouth	Wellcome Sanger Institute for the COVID-19 Genomics UK (COG-UK) Consortium	Lighthouse Laboratory Plymouth et al
EPI_ISL_3109784	England/PLYM-19B5208/2021	2021-07-19	Europe	United Kingdom	Lighthouse Laboratory Plymouth	Wellcome Sanger Institute for the COVID-19 Genomics UK (COG-UK) Consortium	Lighthouse Laboratory Plymouth et al
EPI_ISL_3109804	England/PLYM-19B5217/2021	2021-07-20	Europe	United Kingdom	Lighthouse Laboratory Plymouth	Wellcome Sanger Institute for the COVID-19 Genomics UK (COG-UK) Consortium	Lighthouse Laboratory Plymouth et al
EPI_ISL_3109796	England/PLYM-19B5253/2021	2021-07-20	Europe	United Kingdom	Lighthouse Laboratory Plymouth	Wellcome Sanger Institute for the COVID-19 Genomics UK (COG-UK) Consortium	Lighthouse Laboratory Plymouth et al
EPI_ISL_3109793	England/PLYM-19B5271/2021	2021-07-18	Europe	United Kingdom	Lighthouse Laboratory Plymouth	Wellcome Sanger Institute for the COVID-19 Genomics UK (COG-UK) Consortium	Lighthouse Laboratory Plymouth et al
EPI_ISL_3109771	England/PLYM-19B5280/2021	2021-07-17	Europe	United Kingdom	Lighthouse Laboratory Plymouth	Wellcome Sanger Institute for the COVID-19 Genomics UK (COG-UK) Consortium	Lighthouse Laboratory Plymouth et al
EPI_ISL_3124058	England/PLYM-19D8CC5/2021	2021-07-22	Europe	United Kingdom	Lighthouse Laboratory Plymouth	Wellcome Sanger Institute for the COVID-19 Genomics UK (COG-UK) Consortium	Lighthouse Laboratory Plymouth et al
EPI_ISL_3124173	England/PLYM-19D8D0E/2021	2021-07-22	Europe	United Kingdom	Lighthouse Laboratory Plymouth	Wellcome Sanger Institute for the COVID-19 Genomics UK (COG-UK) Consortium	Lighthouse Laboratory Plymouth et al
EPI_ISL_3124275	England/PLYM-19D8DC2/2021	2021-07-22	Europe	United Kingdom	Lighthouse Laboratory Plymouth	Wellcome Sanger Institute for the COVID-19 Genomics UK (COG-UK) Consortium	Lighthouse Laboratory Plymouth et al
EPI_ISL_3124035	England/PLYM-19D8E29/2021	2021-07-22	Europe	United Kingdom	Lighthouse Laboratory Plymouth	Wellcome Sanger Institute for the COVID-19 Genomics UK (COG-UK) Consortium	Lighthouse Laboratory Plymouth et al
EPI_ISL_3124113	England/PLYM-19D8E38/2021	2021-07-22	Europe	United Kingdom	Lighthouse Laboratory Plymouth	Wellcome Sanger Institute for the COVID-19 Genomics UK (COG-UK) Consortium	Lighthouse Laboratory Plymouth et al
EPI_ISL_3124277	England/PLYM-19D8E56/2021	2021-07-22	Europe	United Kingdom	Lighthouse Laboratory Plymouth	Wellcome Sanger Institute for the COVID-19 Genomics UK (COG-UK) Consortium	Lighthouse Laboratory Plymouth et al
EPI_ISL_3124133	England/PLYM-19D8E74/2021	2021-07-22	Europe	United Kingdom	Lighthouse Laboratory Plymouth	Wellcome Sanger Institute for the COVID-19 Genomics UK (COG-UK) Consortium	Lighthouse Laboratory Plymouth et al
EPI_ISL_3124267	England/PLYM-19D8E83/2021	2021-07-22	Europe	United Kingdom	Lighthouse Laboratory Plymouth	Wellcome Sanger Institute for the COVID-19 Genomics UK (COG-UK) Consortium	Lighthouse Laboratory Plymouth et al
EPI_ISL_3124266	England/PLYM-19D8EA1/2021	2021-07-22	Europe	United Kingdom	Lighthouse Laboratory Plymouth	Wellcome Sanger Institute for the COVID-19 Genomics UK (COG-UK) Consortium	Lighthouse Laboratory Plymouth et al
EPI_ISL_3124262	England/PLYM-19D8F08/2021	2021-07-22	Europe	United Kingdom	Lighthouse Laboratory Plymouth	Wellcome Sanger Institute for the COVID-19 Genomics UK (COG-UK) Consortium	Lighthouse Laboratory Plymouth et al
EPI_ISL_3124039	England/PLYM-19D8F17/2021	2021-07-22	Europe	United Kingdom	Lighthouse Laboratory Plymouth	Wellcome Sanger Institute for the COVID-19 Genomics UK (COG-UK) Consortium	Lighthouse Laboratory Plymouth et al
EPI_ISL_3124071	England/PLYM-19D8F26/2021	2021-07-22	Europe	United Kingdom	Lighthouse Laboratory Plymouth	Wellcome Sanger Institute for the COVID-19 Genomics UK (COG-UK) Consortium	Lighthouse Laboratory Plymouth et al
EPI_ISL_3124094	England/PLYM-19D8F44/2021	2021-07-22	Europe	United Kingdom	Lighthouse Laboratory Plymouth	Wellcome Sanger Institute for the COVID-19 Genomics UK (COG-UK) Consortium	Lighthouse Laboratory Plymouth et al
EPI_ISL_3124172	England/PLYM-19D8F71/2021	2021-07-22	Europe	United Kingdom	Lighthouse Laboratory Plymouth	Wellcome Sanger Institute for the COVID-19 Genomics UK (COG-UK) Consortium	Lighthouse Laboratory Plymouth et al
EPI_ISL_3124224	England/PLYM-19D8FAE/2021	2021-07-22	Europe	United Kingdom	Lighthouse Laboratory Plymouth	Wellcome Sanger Institute for the COVID-19 Genomics UK (COG-UK) Consortium	Lighthouse Laboratory Plymouth et al
EPI_ISL_3124066	England/PLYM-19D8FDB/2021	2021-07-22	Europe	United Kingdom	Lighthouse Laboratory Plymouth	Wellcome Sanger Institute for the COVID-19 Genomics UK (COG-UK) Consortium	Lighthouse Laboratory Plymouth et al
EPI_ISL_3124254	England/PLYM-19D8FF9/2021	2021-07-22	Europe	United Kingdom	Lighthouse Laboratory Plymouth	Wellcome Sanger Institute for the COVID-19 Genomics UK (COG-UK) Consortium	Lighthouse Laboratory Plymouth et al
EPI_ISL_3124187	England/PLYM-19D9004/2021	2021-07-22	Europe	United Kingdom	Lighthouse Laboratory Plymouth	Wellcome Sanger Institute for the COVID-19 Genomics UK (COG-UK) Consortium	Lighthouse Laboratory Plymouth et al
EPI_ISL_3124169	England/PLYM-19D9013/2021	2021-07-22	Europe	United Kingdom	Lighthouse Laboratory Plymouth	Wellcome Sanger Institute for the COVID-19 Genomics UK (COG-UK) Consortium	Lighthouse Laboratory Plymouth et al
EPI_ISL_3124185	England/PLYM-19D9031/2021	2021-07-22	Europe	United Kingdom	Lighthouse Laboratory Plymouth	Wellcome Sanger Institute for the COVID-19 Genomics UK (COG-UK) Consortium	Lighthouse Laboratory Plymouth et al
EPI_ISL_3124085	England/PLYM-19D905F/2021	2021-07-22	Europe	United Kingdom	Lighthouse Laboratory Plymouth	Wellcome Sanger Institute for the COVID-19 Genomics UK (COG-UK) Consortium	Lighthouse Laboratory Plymouth et al
EPI_ISL_3124253	England/PLYM-19D909B/2021	2021-07-22	Europe	United Kingdom	Lighthouse Laboratory Plymouth	Wellcome Sanger Institute for the COVID-19 Genomics UK (COG-UK) Consortium	Lighthouse Laboratory Plymouth et al
EPI_ISL_3124289	England/PLYM-19D90B9/2021	2021-07-22	Europe	United Kingdom	Lighthouse Laboratory Plymouth	Wellcome Sanger Institute for the COVID-19 Genomics UK (COG-UK) Consortium	Lighthouse Laboratory Plymouth et al
EPI_ISL_3124210	England/PLYM-19D90C8/2021	2021-07-22	Europe	United Kingdom	Lighthouse Laboratory Plymouth	Wellcome Sanger Institute for the COVID-19 Genomics UK (COG-UK) Consortium	Lighthouse Laboratory Plymouth et al
EPI_ISL_3124102	England/PLYM-19D90E6/2021	2021-07-22	Europe	United Kingdom	Lighthouse Laboratory Plymouth	Wellcome Sanger Institute for the COVID-19 Genomics UK (COG-UK) Consortium	Lighthouse Laboratory Plymouth et al
EPI_ISL_3124152	England/PLYM-19D9110/2021	2021-07-22	Europe	United Kingdom	Lighthouse Laboratory Plymouth	Wellcome Sanger Institute for the COVID-19 Genomics UK (COG-UK) Consortium	Lighthouse Laboratory Plymouth et al
EPI_ISL_3124274	England/PLYM-19D912F/2021	2021-07-22	Europe	United Kingdom	Lighthouse Laboratory Plymouth	Wellcome Sanger Institute for the COVID-19 Genomics UK (COG-UK) Consortium	Lighthouse Laboratory Plymouth et al
EPI_ISL_3124268	England/PLYM-19D913E/2021	2021-07-22	Europe	United Kingdom	Lighthouse Laboratory Plymouth	Wellcome Sanger Institute for the COVID-19 Genomics UK (COG-UK) Consortium	Lighthouse Laboratory Plymouth et al
EPI_ISL_3124154	England/PLYM-19D914D/2021	2021-07-22	Europe	United Kingdom	Lighthouse Laboratory Plymouth	Wellcome Sanger Institute for the COVID-19 Genomics UK (COG-UK) Consortium	Lighthouse Laboratory Plymouth et al
EPI_ISL_3124143	England/PLYM-19D915C/2021	2021-07-22	Europe	United Kingdom	Lighthouse Laboratory Plymouth	Wellcome Sanger Institute for the COVID-19 Genomics UK (COG-UK) Consortium	Lighthouse Laboratory Plymouth et al
EPI_ISL_3124206	England/PLYM-19D916B/2021	2021-07-22	Europe	United Kingdom	Lighthouse Laboratory Plymouth	Wellcome Sanger Institute for the COVID-19 Genomics UK (COG-UK) Consortium	Lighthouse Laboratory Plymouth et al
EPI_ISL_3124221	England/PLYM-19D917A/2021	2021-07-22	Europe	United Kingdom	Lighthouse Laboratory Plymouth	Wellcome Sanger Institute for the COVID-19 Genomics UK (COG-UK) Consortium	Lighthouse Laboratory Plymouth et al
EPI_ISL_3124264	England/PLYM-19D91A7/2021	2021-07-22	Europe	United Kingdom	Lighthouse Laboratory Plymouth	Wellcome Sanger Institute for the COVID-19 Genomics UK (COG-UK) Consortium	Lighthouse Laboratory Plymouth et al
EPI_ISL_3124219	England/PLYM-19D91F2/2021	2021-07-22	Europe	United Kingdom	Lighthouse Laboratory Plymouth	Wellcome Sanger Institute for the COVID-19 Genomics UK (COG-UK) Consortium	Lighthouse Laboratory Plymouth et al
EPI_ISL_3124065	England/PLYM-19D920E/2021	2021-07-22	Europe	United Kingdom	Lighthouse Laboratory Plymouth	Wellcome Sanger Institute for the COVID-19 Genomics UK (COG-UK) Consortium	Lighthouse Laboratory Plymouth et al
EPI_ISL_3124177	England/PLYM-19D924A/2021	2021-07-22	Europe	United Kingdom	Lighthouse Laboratory Plymouth	Wellcome Sanger Institute for the COVID-19 Genomics UK (COG-UK) Consortium	Lighthouse Laboratory Plymouth et al
EPI_ISL_3139468	England/PLYM-19DA3FB/2021	2021-07-22	Europe	United Kingdom	Lighthouse Laboratory Plymouth	Wellcome Sanger Institute for the COVID-19 Genomics UK (COG-UK) Consortium	Lighthouse Laboratory Plymouth et al
EPI_ISL_3139499	England/PLYM-19DA407/2021	2021-07-22	Europe	United Kingdom	Lighthouse Laboratory Plymouth	Wellcome Sanger Institute for the COVID-19 Genomics UK (COG-UK) Consortium	Lighthouse Laboratory Plymouth et al
EPI_ISL_3139355	England/PLYM-19DA416/2021	2021-07-22	Europe	United Kingdom	Lighthouse Laboratory Plymouth	Wellcome Sanger Institute for the COVID-19 Genomics UK (COG-UK) Consortium	Lighthouse Laboratory Plymouth et al
EPI_ISL_3139472	England/PLYM-19DA434/2021	2021-07-22	Europe	United Kingdom	Lighthouse Laboratory Plymouth	Wellcome Sanger Institute for the COVID-19 Genomics UK (COG-UK) Consortium	Lighthouse Laboratory Plymouth et al
EPI_ISL_3139578	England/PLYM-19DA443/2021	2021-07-22	Europe	United Kingdom	Lighthouse Laboratory Plymouth	Wellcome Sanger Institute for the COVID-19 Genomics UK (COG-UK) Consortium	Lighthouse Laboratory Plymouth et al
EPI_ISL_3139471	England/PLYM-19DA452/2021	2021-07-22	Europe	United Kingdom	Lighthouse Laboratory Plymouth	Wellcome Sanger Institute for the COVID-19 Genomics UK (COG-UK) Consortium	Lighthouse Laboratory Plymouth et al
EPI_ISL_3139575	England/PLYM-19DA49E/2021	2021-07-22	Europe	United Kingdom	Lighthouse Laboratory Plymouth	Wellcome Sanger Institute for the COVID-19 Genomics UK (COG-UK) Consortium	Lighthouse Laboratory Plymouth et al
EPI_ISL_3139561	England/PLYM-19DA4AD/2021	2021-07-22	Europe	United Kingdom	Lighthouse Laboratory Plymouth	Wellcome Sanger Institute for the COVID-19 Genomics UK (COG-UK) Consortium	Lighthouse Laboratory Plymouth et al
EPI_ISL_3139538	England/PLYM-19DA4E9/2021	2021-07-22	Europe	United Kingdom	Lighthouse Laboratory Plymouth	Wellcome Sanger Institute for the COVID-19 Genomics UK (COG-UK) Consortium	Lighthouse Laboratory Plymouth et al
EPI_ISL_3139444	England/PLYM-19DA504/2021	2021-07-22	Europe	United Kingdom	Lighthouse Laboratory Plymouth	Wellcome Sanger Institute for the COVID-19 Genomics UK (COG-UK) Consortium	Lighthouse Laboratory Plymouth et al
EPI_ISL_3139462	England/PLYM-19DA531/2021	2021-07-22	Europe	United Kingdom	Lighthouse Laboratory Plymouth	Wellcome Sanger Institute for the COVID-19 Genomics UK (COG-UK) Consortium	Lighthouse Laboratory Plymouth et al
EPI_ISL_3139394	England/PLYM-19DA56E/2021	2021-07-22	Europe	United Kingdom	Lighthouse Laboratory Plymouth	Wellcome Sanger Institute for the COVID-19 Genomics UK (COG-UK) Consortium	Lighthouse Laboratory Plymouth et al
EPI_ISL_3139571	England/PLYM-19DA5AA/2021	2021-07-22	Europe	United Kingdom	Lighthouse Laboratory Plymouth	Wellcome Sanger Institute for the COVID-19 Genomics UK (COG-UK) Consortium	Lighthouse Laboratory Plymouth et al
EPI_ISL_3139325	England/PLYM-19DA5B9/2021	2021-07-22	Europe	United Kingdom	Lighthouse Laboratory Plymouth	Wellcome Sanger Institute for the COVID-19 Genomics UK (COG-UK) Consortium	Lighthouse Laboratory Plymouth et al
EPI_ISL_3139409	England/PLYM-19DA5C8/2021	2021-07-22	Europe	United Kingdom	Lighthouse Laboratory Plymouth	Wellcome Sanger Institute for the COVID-19 Genomics UK (COG-UK) Consortium	Lighthouse Laboratory Plymouth et al
EPI_ISL_3139482	England/PLYM-19DA601/2021	2021-07-22	Europe	United Kingdom	Lighthouse Laboratory Plymouth	Wellcome Sanger Institute for the COVID-19 Genomics UK (COG-UK) Consortium	Lighthouse Laboratory Plymouth et al
EPI_ISL_3139274	England/PLYM-19DA610/2021	2021-07-22	Europe	United Kingdom	Lighthouse Laboratory Plymouth	Wellcome Sanger Institute for the COVID-19 Genomics UK (COG-UK) Consortium	Lighthouse Laboratory Plymouth et al
EPI_ISL_3139527	England/PLYM-19DA66B/2021	2021-07-22	Europe	United Kingdom	Lighthouse Laboratory Plymouth	Wellcome Sanger Institute for the COVID-19 Genomics UK (COG-UK) Consortium	Lighthouse Laboratory Plymouth et al
EPI_ISL_3139516	England/PLYM-19DA689/2021	2021-07-22	Europe	United Kingdom	Lighthouse Laboratory Plymouth	Wellcome Sanger Institute for the COVID-19 Genomics UK (COG-UK) Consortium	Lighthouse Laboratory Plymouth et al
EPI_ISL_3139338	England/PLYM-19DA6C5/2021	2021-07-22	Europe	United Kingdom	Lighthouse Laboratory Plymouth	Wellcome Sanger Institute for the COVID-19 Genomics UK (COG-UK) Consortium	Lighthouse Laboratory Plymouth et al
EPI_ISL_3139574	England/PLYM-19DA6D4/2021	2021-07-22	Europe	United Kingdom	Lighthouse Laboratory Plymouth	Wellcome Sanger Institute for the COVID-19 Genomics UK (COG-UK) Consortium	Lighthouse Laboratory Plymouth et al
EPI_ISL_3139419	England/PLYM-19DA70E/2021	2021-07-22	Europe	United Kingdom	Lighthouse Laboratory Plymouth	Wellcome Sanger Institute for the COVID-19 Genomics UK (COG-UK) Consortium	Lighthouse Laboratory Plymouth et al
EPI_ISL_3139525	England/PLYM-19DA73B/2021	2021-07-22	Europe	United Kingdom	Lighthouse Laboratory Plymouth	Wellcome Sanger Institute for the COVID-19 Genomics UK (COG-UK) Consortium	Lighthouse Laboratory Plymouth et al
EPI_ISL_3139528	England/PLYM-19DA74A/2021	2021-07-22	Europe	United Kingdom	Lighthouse Laboratory Plymouth	Wellcome Sanger Institute for the COVID-19 Genomics UK (COG-UK) Consortium	Lighthouse Laboratory Plymouth et al
EPI_ISL_3139478	England/PLYM-19DA759/2021	2021-07-22	Europe	United Kingdom	Lighthouse Laboratory Plymouth	Wellcome Sanger Institute for the COVID-19 Genomics UK (COG-UK) Consortium	Lighthouse Laboratory Plymouth et al
EPI_ISL_3139457	England/PLYM-19DA777/2021	2021-07-22	Europe	United Kingdom	Lighthouse Laboratory Plymouth	Wellcome Sanger Institute for the COVID-19 Genomics UK (COG-UK) Consortium	Lighthouse Laboratory Plymouth et al
EPI_ISL_3139576	England/PLYM-19DA795/2021	2021-07-22	Europe	United Kingdom	Lighthouse Laboratory Plymouth	Wellcome Sanger Institute for the COVID-19 Genomics UK (COG-UK) Consortium	Lighthouse Laboratory Plymouth et al
EPI_ISL_3139559	England/PLYM-19DA7A4/2021	2021-07-22	Europe	United Kingdom	Lighthouse Laboratory Plymouth	Wellcome Sanger Institute for the COVID-19 Genomics UK (COG-UK) Consortium	Lighthouse Laboratory Plymouth et al
EPI_ISL_3139268	England/PLYM-19DA7B3/2021	2021-07-22	Europe	United Kingdom	Lighthouse Laboratory Plymouth	Wellcome Sanger Institute for the COVID-19 Genomics UK (COG-UK) Consortium	Lighthouse Laboratory Plymouth et al
EPI_ISL_3139309	England/PLYM-19DA7D1/2021	2021-07-22	Europe	United Kingdom	Lighthouse Laboratory Plymouth	Wellcome Sanger Institute for the COVID-19 Genomics UK (COG-UK) Consortium	Lighthouse Laboratory Plymouth et al
EPI_ISL_3139545	England/PLYM-19DA7FF/2021	2021-07-22	Europe	United Kingdom	Lighthouse Laboratory Plymouth	Wellcome Sanger Institute for the COVID-19 Genomics UK (COG-UK) Consortium	Lighthouse Laboratory Plymouth et al
EPI_ISL_3139446	England/PLYM-19DA80B/2021	2021-07-22	Europe	United Kingdom	Lighthouse Laboratory Plymouth	Wellcome Sanger Institute for the COVID-19 Genomics UK (COG-UK) Consortium	Lighthouse Laboratory Plymouth et al
EPI_ISL_3139380	England/PLYM-19DA81A/2021	2021-07-22	Europe	United Kingdom	Lighthouse Laboratory Plymouth	Wellcome Sanger Institute for the COVID-19 Genomics UK (COG-UK) Consortium	Lighthouse Laboratory Plymouth et al
EPI_ISL_3139285	England/PLYM-19DA838/2021	2021-07-22	Europe	United Kingdom	Lighthouse Laboratory Plymouth	Wellcome Sanger Institute for the COVID-19 Genomics UK (COG-UK) Consortium	Lighthouse Laboratory Plymouth et al
EPI_ISL_3139377	England/PLYM-19DA883/2021	2021-07-22	Europe	United Kingdom	Lighthouse Laboratory Plymouth	Wellcome Sanger Institute for the COVID-19 Genomics UK (COG-UK) Consortium	Lighthouse Laboratory Plymouth et al
EPI_ISL_3139514	England/PLYM-19DA8CF/2021	2021-07-22	Europe	United Kingdom	Lighthouse Laboratory Plymouth	Wellcome Sanger Institute for the COVID-19 Genomics UK (COG-UK) Consortium	Lighthouse Laboratory Plymouth et al
EPI_ISL_3139384	England/PLYM-19DA8DE/2021	2021-07-22	Europe	United Kingdom	Lighthouse Laboratory Plymouth	Wellcome Sanger Institute for the COVID-19 Genomics UK (COG-UK) Consortium	Lighthouse Laboratory Plymouth et al
EPI_ISL_3139301	England/PLYM-19DA8FC/2021	2021-07-22	Europe	United Kingdom	Lighthouse Laboratory Plymouth	Wellcome Sanger Institute for the COVID-19 Genomics UK (COG-UK) Consortium	Lighthouse Laboratory Plymouth et al
EPI_ISL_3139449	England/PLYM-19DA908/2021	2021-07-22	Europe	United Kingdom	Lighthouse Laboratory Plymouth	Wellcome Sanger Institute for the COVID-19 Genomics UK (COG-UK) Consortium	Lighthouse Laboratory Plymouth et al
EPI_ISL_3139307	England/PLYM-19DA917/2021	2021-07-22	Europe	United Kingdom	Lighthouse Laboratory Plymouth	Wellcome Sanger Institute for the COVID-19 Genomics UK (COG-UK) Consortium	Lighthouse Laboratory Plymouth et al
EPI_ISL_3139429	England/PLYM-19DA926/2021	2021-07-22	Europe	United Kingdom	Lighthouse Laboratory Plymouth	Wellcome Sanger Institute for the COVID-19 Genomics UK (COG-UK) Consortium	Lighthouse Laboratory Plymouth et al
EPI_ISL_3139328	England/PLYM-19DA935/2021	2021-07-22	Europe	United Kingdom	Lighthouse Laboratory Plymouth	Wellcome Sanger Institute for the COVID-19 Genomics UK (COG-UK) Consortium	Lighthouse Laboratory Plymouth et al
EPI_ISL_3139393	England/PLYM-19DA953/2021	2021-07-22	Europe	United Kingdom	Lighthouse Laboratory Plymouth	Wellcome Sanger Institute for the COVID-19 Genomics UK (COG-UK) Consortium	Lighthouse Laboratory Plymouth et al
EPI_ISL_3139391	England/PLYM-19DA99F/2021	2021-07-22	Europe	United Kingdom	Lighthouse Laboratory Plymouth	Wellcome Sanger Institute for the COVID-19 Genomics UK (COG-UK) Consortium	Lighthouse Laboratory Plymouth et al
EPI_ISL_3139364	England/PLYM-19DA9AE/2021	2021-07-22	Europe	United Kingdom	Lighthouse Laboratory Plymouth	Wellcome Sanger Institute for the COVID-19 Genomics UK (COG-UK) Consortium	Lighthouse Laboratory Plymouth et al
EPI_ISL_3139556	England/PLYM-19DA9CC/2021	2021-07-22	Europe	United Kingdom	Lighthouse Laboratory Plymouth	Wellcome Sanger Institute for the COVID-19 Genomics UK (COG-UK) Consortium	Lighthouse Laboratory Plymouth et al
EPI_ISL_3139326	England/PLYM-19DC168/2021	2021-07-22	Europe	United Kingdom	Lighthouse Laboratory Plymouth	Wellcome Sanger Institute for the COVID-19 Genomics UK (COG-UK) Consortium	Lighthouse Laboratory Plymouth et al
EPI_ISL_3139305	England/PLYM-19DC21A/2021	2021-07-22	Europe	United Kingdom	Lighthouse Laboratory Plymouth	Wellcome Sanger Institute for the COVID-19 Genomics UK (COG-UK) Consortium	Lighthouse Laboratory Plymouth et al
EPI_ISL_3139284	England/PLYM-19DC238/2021	2021-07-22	Europe	United Kingdom	Lighthouse Laboratory Plymouth	Wellcome Sanger Institute for the COVID-19 Genomics UK (COG-UK) Consortium	Lighthouse Laboratory Plymouth et al
EPI_ISL_3139344	England/PLYM-19DC247/2021	2021-07-22	Europe	United Kingdom	Lighthouse Laboratory Plymouth	Wellcome Sanger Institute for the COVID-19 Genomics UK (COG-UK) Consortium	Lighthouse Laboratory Plymouth et al
EPI_ISL_3139276	England/PLYM-19DC256/2021	2021-07-22	Europe	United Kingdom	Lighthouse Laboratory Plymouth	Wellcome Sanger Institute for the COVID-19 Genomics UK (COG-UK) Consortium	Lighthouse Laboratory Plymouth et al
EPI_ISL_3139460	England/PLYM-19DC274/2021	2021-07-22	Europe	United Kingdom	Lighthouse Laboratory Plymouth	Wellcome Sanger Institute for the COVID-19 Genomics UK (COG-UK) Consortium	Lighthouse Laboratory Plymouth et al
EPI_ISL_3139403	England/PLYM-19DC283/2021	2021-07-22	Europe	United Kingdom	Lighthouse Laboratory Plymouth	Wellcome Sanger Institute for the COVID-19 Genomics UK (COG-UK) Consortium	Lighthouse Laboratory Plymouth et al
EPI_ISL_3139487	England/PLYM-19DC292/2021	2021-07-22	Europe	United Kingdom	Lighthouse Laboratory Plymouth	Wellcome Sanger Institute for the COVID-19 Genomics UK (COG-UK) Consortium	Lighthouse Laboratory Plymouth et al
EPI_ISL_3139381	England/PLYM-19DC2A1/2021	2021-07-22	Europe	United Kingdom	Lighthouse Laboratory Plymouth	Wellcome Sanger Institute for the COVID-19 Genomics UK (COG-UK) Consortium	Lighthouse Laboratory Plymouth et al
EPI_ISL_3139441	England/PLYM-19DC2B0/2021	2021-07-22	Europe	United Kingdom	Lighthouse Laboratory Plymouth	Wellcome Sanger Institute for the COVID-19 Genomics UK (COG-UK) Consortium	Lighthouse Laboratory Plymouth et al
EPI_ISL_3139567	England/PLYM-19DC2CF/2021	2021-07-22	Europe	United Kingdom	Lighthouse Laboratory Plymouth	Wellcome Sanger Institute for the COVID-19 Genomics UK (COG-UK) Consortium	Lighthouse Laboratory Plymouth et al
EPI_ISL_3139334	England/PLYM-19DC2ED/2021	2021-07-22	Europe	United Kingdom	Lighthouse Laboratory Plymouth	Wellcome Sanger Institute for the COVID-19 Genomics UK (COG-UK) Consortium	Lighthouse Laboratory Plymouth et al
EPI_ISL_3139550	England/PLYM-19DC317/2021	2021-07-22	Europe	United Kingdom	Lighthouse Laboratory Plymouth	Wellcome Sanger Institute for the COVID-19 Genomics UK (COG-UK) Consortium	Lighthouse Laboratory Plymouth et al
EPI_ISL_3139534	England/PLYM-19DC326/2021	2021-07-22	Europe	United Kingdom	Lighthouse Laboratory Plymouth	Wellcome Sanger Institute for the COVID-19 Genomics UK (COG-UK) Consortium	Lighthouse Laboratory Plymouth et al
EPI_ISL_3139327	England/PLYM-19DC335/2021	2021-07-22	Europe	United Kingdom	Lighthouse Laboratory Plymouth	Wellcome Sanger Institute for the COVID-19 Genomics UK (COG-UK) Consortium	Lighthouse Laboratory Plymouth et al
EPI_ISL_3139402	England/PLYM-19DC344/2021	2021-07-22	Europe	United Kingdom	Lighthouse Laboratory Plymouth	Wellcome Sanger Institute for the COVID-19 Genomics UK (COG-UK) Consortium	Lighthouse Laboratory Plymouth et al
EPI_ISL_3139292	England/PLYM-19DC353/2021	2021-07-22	Europe	United Kingdom	Lighthouse Laboratory Plymouth	Wellcome Sanger Institute for the COVID-19 Genomics UK (COG-UK) Consortium	Lighthouse Laboratory Plymouth et al
EPI_ISL_3139408	England/PLYM-19DC362/2021	2021-07-22	Europe	United Kingdom	Lighthouse Laboratory Plymouth	Wellcome Sanger Institute for the COVID-19 Genomics UK (COG-UK) Consortium	Lighthouse Laboratory Plymouth et al
EPI_ISL_3139554	England/PLYM-19DC371/2021	2021-07-22	Europe	United Kingdom	Lighthouse Laboratory Plymouth	Wellcome Sanger Institute for the COVID-19 Genomics UK (COG-UK) Consortium	Lighthouse Laboratory Plymouth et al
EPI_ISL_3139401	England/PLYM-19DC3AE/2021	2021-07-22	Europe	United Kingdom	Lighthouse Laboratory Plymouth	Wellcome Sanger Institute for the COVID-19 Genomics UK (COG-UK) Consortium	Lighthouse Laboratory Plymouth et al
EPI_ISL_3139432	England/PLYM-19DC3DB/2021	2021-07-22	Europe	United Kingdom	Lighthouse Laboratory Plymouth	Wellcome Sanger Institute for the COVID-19 Genomics UK (COG-UK) Consortium	Lighthouse Laboratory Plymouth et al
EPI_ISL_3139345	England/PLYM-19DC3EA/2021	2021-07-22	Europe	United Kingdom	Lighthouse Laboratory Plymouth	Wellcome Sanger Institute for the COVID-19 Genomics UK (COG-UK) Consortium	Lighthouse Laboratory Plymouth et al
EPI_ISL_3139497	England/PLYM-19DC3F9/2021	2021-07-22	Europe	United Kingdom	Lighthouse Laboratory Plymouth	Wellcome Sanger Institute for the COVID-19 Genomics UK (COG-UK) Consortium	Lighthouse Laboratory Plymouth et al
EPI_ISL_3139539	England/PLYM-19DC405/2021	2021-07-22	Europe	United Kingdom	Lighthouse Laboratory Plymouth	Wellcome Sanger Institute for the COVID-19 Genomics UK (COG-UK) Consortium	Lighthouse Laboratory Plymouth et al
EPI_ISL_3139448	England/PLYM-19DC414/2021	2021-07-22	Europe	United Kingdom	Lighthouse Laboratory Plymouth	Wellcome Sanger Institute for the COVID-19 Genomics UK (COG-UK) Consortium	Lighthouse Laboratory Plymouth et al
EPI_ISL_3139329	England/PLYM-19DC423/2021	2021-07-22	Europe	United Kingdom	Lighthouse Laboratory Plymouth	Wellcome Sanger Institute for the COVID-19 Genomics UK (COG-UK) Consortium	Lighthouse Laboratory Plymouth et al
EPI_ISL_3139494	England/PLYM-19DC48D/2021	2021-07-22	Europe	United Kingdom	Lighthouse Laboratory Plymouth	Wellcome Sanger Institute for the COVID-19 Genomics UK (COG-UK) Consortium	Lighthouse Laboratory Plymouth et al
EPI_ISL_3139515	England/PLYM-19DC4AB/2021	2021-07-22	Europe	United Kingdom	Lighthouse Laboratory Plymouth	Wellcome Sanger Institute for the COVID-19 Genomics UK (COG-UK) Consortium	Lighthouse Laboratory Plymouth et al
EPI_ISL_3139480	England/PLYM-19DC4BA/2021	2021-07-22	Europe	United Kingdom	Lighthouse Laboratory Plymouth	Wellcome Sanger Institute for the COVID-19 Genomics UK (COG-UK) Consortium	Lighthouse Laboratory Plymouth et al
EPI_ISL_3139425	England/PLYM-19DC4C9/2021	2021-07-22	Europe	United Kingdom	Lighthouse Laboratory Plymouth	Wellcome Sanger Institute for the COVID-19 Genomics UK (COG-UK) Consortium	Lighthouse Laboratory Plymouth et al
EPI_ISL_3139304	England/PLYM-19DC4F6/2021	2021-07-22	Europe	United Kingdom	Lighthouse Laboratory Plymouth	Wellcome Sanger Institute for the COVID-19 Genomics UK (COG-UK) Consortium	Lighthouse Laboratory Plymouth et al
EPI_ISL_3139315	England/PLYM-19DC520/2021	2021-07-22	Europe	United Kingdom	Lighthouse Laboratory Plymouth	Wellcome Sanger Institute for the COVID-19 Genomics UK (COG-UK) Consortium	Lighthouse Laboratory Plymouth et al
EPI_ISL_3139302	England/PLYM-19DC53F/2021	2021-07-22	Europe	United Kingdom	Lighthouse Laboratory Plymouth	Wellcome Sanger Institute for the COVID-19 Genomics UK (COG-UK) Consortium	Lighthouse Laboratory Plymouth et al
EPI_ISL_3139511	England/PLYM-19DC55D/2021	2021-07-22	Europe	United Kingdom	Lighthouse Laboratory Plymouth	Wellcome Sanger Institute for the COVID-19 Genomics UK (COG-UK) Consortium	Lighthouse Laboratory Plymouth et al
EPI_ISL_3139368	England/PLYM-19DC56C/2021	2021-07-22	Europe	United Kingdom	Lighthouse Laboratory Plymouth	Wellcome Sanger Institute for the COVID-19 Genomics UK (COG-UK) Consortium	Lighthouse Laboratory Plymouth et al
EPI_ISL_3139323	England/PLYM-19DC5A8/2021	2021-07-22	Europe	United Kingdom	Lighthouse Laboratory Plymouth	Wellcome Sanger Institute for the COVID-19 Genomics UK (COG-UK) Consortium	Lighthouse Laboratory Plymouth et al
EPI_ISL_3139553	England/PLYM-19DC5C6/2021	2021-07-22	Europe	United Kingdom	Lighthouse Laboratory Plymouth	Wellcome Sanger Institute for the COVID-19 Genomics UK (COG-UK) Consortium	Lighthouse Laboratory Plymouth et al
EPI_ISL_3139349	England/PLYM-19DC5D5/2021	2021-07-22	Europe	United Kingdom	Lighthouse Laboratory Plymouth	Wellcome Sanger Institute for the COVID-19 Genomics UK (COG-UK) Consortium	Lighthouse Laboratory Plymouth et al
EPI_ISL_3139273	England/PLYM-19DC5E4/2021	2021-07-22	Europe	United Kingdom	Lighthouse Laboratory Plymouth	Wellcome Sanger Institute for the COVID-19 Genomics UK (COG-UK) Consortium	Lighthouse Laboratory Plymouth et al
EPI_ISL_3139361	England/PLYM-19DC5F3/2021	2021-07-22	Europe	United Kingdom	Lighthouse Laboratory Plymouth	Wellcome Sanger Institute for the COVID-19 Genomics UK (COG-UK) Consortium	Lighthouse Laboratory Plymouth et al
EPI_ISL_3139440	England/PLYM-19DC61E/2021	2021-07-22	Europe	United Kingdom	Lighthouse Laboratory Plymouth	Wellcome Sanger Institute for the COVID-19 Genomics UK (COG-UK) Consortium	Lighthouse Laboratory Plymouth et al
EPI_ISL_3139339	England/PLYM-19DC64B/2021	2021-07-22	Europe	United Kingdom	Lighthouse Laboratory Plymouth	Wellcome Sanger Institute for the COVID-19 Genomics UK (COG-UK) Consortium	Lighthouse Laboratory Plymouth et al
EPI_ISL_3139295	England/PLYM-19DC678/2021	2021-07-22	Europe	United Kingdom	Lighthouse Laboratory Plymouth	Wellcome Sanger Institute for the COVID-19 Genomics UK (COG-UK) Consortium	Lighthouse Laboratory Plymouth et al
EPI_ISL_3139570	England/PLYM-19DC696/2021	2021-07-22	Europe	United Kingdom	Lighthouse Laboratory Plymouth	Wellcome Sanger Institute for the COVID-19 Genomics UK (COG-UK) Consortium	Lighthouse Laboratory Plymouth et al
EPI_ISL_3139524	England/PLYM-19DC6B4/2021	2021-07-22	Europe	United Kingdom	Lighthouse Laboratory Plymouth	Wellcome Sanger Institute for the COVID-19 Genomics UK (COG-UK) Consortium	Lighthouse Laboratory Plymouth et al
EPI_ISL_3139507	England/PLYM-19DC6D2/2021	2021-07-22	Europe	United Kingdom	Lighthouse Laboratory Plymouth	Wellcome Sanger Institute for the COVID-19 Genomics UK (COG-UK) Consortium	Lighthouse Laboratory Plymouth et al
EPI_ISL_3139573	England/PLYM-19DC6F0/2021	2021-07-22	Europe	United Kingdom	Lighthouse Laboratory Plymouth	Wellcome Sanger Institute for the COVID-19 Genomics UK (COG-UK) Consortium	Lighthouse Laboratory Plymouth et al
EPI_ISL_3124049	England/PLYM-19DC739/2021	2021-07-22	Europe	United Kingdom	Lighthouse Laboratory Plymouth	Wellcome Sanger Institute for the COVID-19 Genomics UK (COG-UK) Consortium	Lighthouse Laboratory Plymouth et al
EPI_ISL_3124258	England/PLYM-19DC775/2021	2021-07-22	Europe	United Kingdom	Lighthouse Laboratory Plymouth	Wellcome Sanger Institute for the COVID-19 Genomics UK (COG-UK) Consortium	Lighthouse Laboratory Plymouth et al
EPI_ISL_3124209	England/PLYM-19DC7C0/2021	2021-07-22	Europe	United Kingdom	Lighthouse Laboratory Plymouth	Wellcome Sanger Institute for the COVID-19 Genomics UK (COG-UK) Consortium	Lighthouse Laboratory Plymouth et al
EPI_ISL_3124259	England/PLYM-19DC7DF/2021	2021-07-22	Europe	United Kingdom	Lighthouse Laboratory Plymouth	Wellcome Sanger Institute for the COVID-19 Genomics UK (COG-UK) Consortium	Lighthouse Laboratory Plymouth et al
EPI_ISL_3124128	England/PLYM-19DC7FD/2021	2021-07-22	Europe	United Kingdom	Lighthouse Laboratory Plymouth	Wellcome Sanger Institute for the COVID-19 Genomics UK (COG-UK) Consortium	Lighthouse Laboratory Plymouth et al
EPI_ISL_3124279	England/PLYM-19DC854/2021	2021-07-22	Europe	United Kingdom	Lighthouse Laboratory Plymouth	Wellcome Sanger Institute for the COVID-19 Genomics UK (COG-UK) Consortium	Lighthouse Laboratory Plymouth et al
EPI_ISL_3124293	England/PLYM-19DC872/2021	2021-07-22	Europe	United Kingdom	Lighthouse Laboratory Plymouth	Wellcome Sanger Institute for the COVID-19 Genomics UK (COG-UK) Consortium	Lighthouse Laboratory Plymouth et al
EPI_ISL_3124159	England/PLYM-19DC881/2021	2021-07-22	Europe	United Kingdom	Lighthouse Laboratory Plymouth	Wellcome Sanger Institute for the COVID-19 Genomics UK (COG-UK) Consortium	Lighthouse Laboratory Plymouth et al
EPI_ISL_3124179	England/PLYM-19DC8BE/2021	2021-07-22	Europe	United Kingdom	Lighthouse Laboratory Plymouth	Wellcome Sanger Institute for the COVID-19 Genomics UK (COG-UK) Consortium	Lighthouse Laboratory Plymouth et al
EPI_ISL_3124111	England/PLYM-19DC8EB/2021	2021-07-22	Europe	United Kingdom	Lighthouse Laboratory Plymouth	Wellcome Sanger Institute for the COVID-19 Genomics UK (COG-UK) Consortium	Lighthouse Laboratory Plymouth et al
EPI_ISL_3124195	England/PLYM-19DC99D/2021	2021-07-22	Europe	United Kingdom	Lighthouse Laboratory Plymouth	Wellcome Sanger Institute for the COVID-19 Genomics UK (COG-UK) Consortium	Lighthouse Laboratory Plymouth et al
EPI_ISL_3124190	England/PLYM-19DC9AC/2021	2021-07-22	Europe	United Kingdom	Lighthouse Laboratory Plymouth	Wellcome Sanger Institute for the COVID-19 Genomics UK (COG-UK) Consortium	Lighthouse Laboratory Plymouth et al
EPI_ISL_3124234	England/PLYM-19DC9D9/2021	2021-07-22	Europe	United Kingdom	Lighthouse Laboratory Plymouth	Wellcome Sanger Institute for the COVID-19 Genomics UK (COG-UK) Consortium	Lighthouse Laboratory Plymouth et al
EPI_ISL_3124199	England/PLYM-19DCA03/2021	2021-07-22	Europe	United Kingdom	Lighthouse Laboratory Plymouth	Wellcome Sanger Institute for the COVID-19 Genomics UK (COG-UK) Consortium	Lighthouse Laboratory Plymouth et al
EPI_ISL_3124104	England/PLYM-19DCA30/2021	2021-07-22	Europe	United Kingdom	Lighthouse Laboratory Plymouth	Wellcome Sanger Institute for the COVID-19 Genomics UK (COG-UK) Consortium	Lighthouse Laboratory Plymouth et al
EPI_ISL_3124124	England/PLYM-19DCA4F/2021	2021-07-21	Europe	United Kingdom	Lighthouse Laboratory Plymouth	Wellcome Sanger Institute for the COVID-19 Genomics UK (COG-UK) Consortium	Lighthouse Laboratory Plymouth et al
EPI_ISL_3124062	England/PLYM-19DCAA9/2021	2021-07-22	Europe	United Kingdom	Lighthouse Laboratory Plymouth	Wellcome Sanger Institute for the COVID-19 Genomics UK (COG-UK) Consortium	Lighthouse Laboratory Plymouth et al
EPI_ISL_3124013	England/PLYM-19DCAE5/2021	2021-07-21	Europe	United Kingdom	Lighthouse Laboratory Plymouth	Wellcome Sanger Institute for the COVID-19 Genomics UK (COG-UK) Consortium	Lighthouse Laboratory Plymouth et al
EPI_ISL_3124063	England/PLYM-19DCB5B/2021	2021-07-22	Europe	United Kingdom	Lighthouse Laboratory Plymouth	Wellcome Sanger Institute for the COVID-19 Genomics UK (COG-UK) Consortium	Lighthouse Laboratory Plymouth et al
EPI_ISL_3124120	England/PLYM-19DCB79/2021	2021-07-22	Europe	United Kingdom	Lighthouse Laboratory Plymouth	Wellcome Sanger Institute for the COVID-19 Genomics UK (COG-UK) Consortium	Lighthouse Laboratory Plymouth et al
EPI_ISL_3124079	England/PLYM-19DCB88/2021	2021-07-21	Europe	United Kingdom	Lighthouse Laboratory Plymouth	Wellcome Sanger Institute for the COVID-19 Genomics UK (COG-UK) Consortium	Lighthouse Laboratory Plymouth et al
EPI_ISL_3124163	England/PLYM-19DCBC4/2021	2021-07-22	Europe	United Kingdom	Lighthouse Laboratory Plymouth	Wellcome Sanger Institute for the COVID-19 Genomics UK (COG-UK) Consortium	Lighthouse Laboratory Plymouth et al
EPI_ISL_3124205	England/PLYM-19DCC2B/2021	2021-07-22	Europe	United Kingdom	Lighthouse Laboratory Plymouth	Wellcome Sanger Institute for the COVID-19 Genomics UK (COG-UK) Consortium	Lighthouse Laboratory Plymouth et al
EPI_ISL_3124140	England/PLYM-19DCC67/2021	2021-07-22	Europe	United Kingdom	Lighthouse Laboratory Plymouth	Wellcome Sanger Institute for the COVID-19 Genomics UK (COG-UK) Consortium	Lighthouse Laboratory Plymouth et al
EPI_ISL_3124037	England/PLYM-19DCC85/2021	2021-07-22	Europe	United Kingdom	Lighthouse Laboratory Plymouth	Wellcome Sanger Institute for the COVID-19 Genomics UK (COG-UK) Consortium	Lighthouse Laboratory Plymouth et al
EPI_ISL_3124052	England/PLYM-19DCCC1/2021	2021-07-22	Europe	United Kingdom	Lighthouse Laboratory Plymouth	Wellcome Sanger Institute for the COVID-19 Genomics UK (COG-UK) Consortium	Lighthouse Laboratory Plymouth et al
EPI_ISL_3124434	England/PLYM-19DD8DB/2021	2021-07-22	Europe	United Kingdom	Lighthouse Laboratory Plymouth	Wellcome Sanger Institute for the COVID-19 Genomics UK (COG-UK) Consortium	Lighthouse Laboratory Plymouth et al
EPI_ISL_3124377	England/PLYM-19DD8EA/2021	2021-07-22	Europe	United Kingdom	Lighthouse Laboratory Plymouth	Wellcome Sanger Institute for the COVID-19 Genomics UK (COG-UK) Consortium	Lighthouse Laboratory Plymouth et al
EPI_ISL_3124586	England/PLYM-19DD8F9/2021	2021-07-22	Europe	United Kingdom	Lighthouse Laboratory Plymouth	Wellcome Sanger Institute for the COVID-19 Genomics UK (COG-UK) Consortium	Lighthouse Laboratory Plymouth et al
EPI_ISL_3124386	England/PLYM-19DD905/2021	2021-07-22	Europe	United Kingdom	Lighthouse Laboratory Plymouth	Wellcome Sanger Institute for the COVID-19 Genomics UK (COG-UK) Consortium	Lighthouse Laboratory Plymouth et al
EPI_ISL_3124546	England/PLYM-19DD914/2021	2021-07-22	Europe	United Kingdom	Lighthouse Laboratory Plymouth	Wellcome Sanger Institute for the COVID-19 Genomics UK (COG-UK) Consortium	Lighthouse Laboratory Plymouth et al
EPI_ISL_3124384	England/PLYM-19DD923/2021	2021-07-22	Europe	United Kingdom	Lighthouse Laboratory Plymouth	Wellcome Sanger Institute for the COVID-19 Genomics UK (COG-UK) Consortium	Lighthouse Laboratory Plymouth et al
EPI_ISL_3124549	England/PLYM-19DD941/2021	2021-07-22	Europe	United Kingdom	Lighthouse Laboratory Plymouth	Wellcome Sanger Institute for the COVID-19 Genomics UK (COG-UK) Consortium	Lighthouse Laboratory Plymouth et al
EPI_ISL_3124333	England/PLYM-19DD98D/2021	2021-07-22	Europe	United Kingdom	Lighthouse Laboratory Plymouth	Wellcome Sanger Institute for the COVID-19 Genomics UK (COG-UK) Consortium	Lighthouse Laboratory Plymouth et al
EPI_ISL_3124405	England/PLYM-19DD9AB/2021	2021-07-22	Europe	United Kingdom	Lighthouse Laboratory Plymouth	Wellcome Sanger Institute for the COVID-19 Genomics UK (COG-UK) Consortium	Lighthouse Laboratory Plymouth et al
EPI_ISL_3124468	England/PLYM-19DD9C9/2021	2021-07-22	Europe	United Kingdom	Lighthouse Laboratory Plymouth	Wellcome Sanger Institute for the COVID-19 Genomics UK (COG-UK) Consortium	Lighthouse Laboratory Plymouth et al
EPI_ISL_3124571	England/PLYM-19DD9E7/2021	2021-07-22	Europe	United Kingdom	Lighthouse Laboratory Plymouth	Wellcome Sanger Institute for the COVID-19 Genomics UK (COG-UK) Consortium	Lighthouse Laboratory Plymouth et al
EPI_ISL_3124436	England/PLYM-19DDA02/2021	2021-07-22	Europe	United Kingdom	Lighthouse Laboratory Plymouth	Wellcome Sanger Institute for the COVID-19 Genomics UK (COG-UK) Consortium	Lighthouse Laboratory Plymouth et al
EPI_ISL_3124487	England/PLYM-19DDA11/2021	2021-07-22	Europe	United Kingdom	Lighthouse Laboratory Plymouth	Wellcome Sanger Institute for the COVID-19 Genomics UK (COG-UK) Consortium	Lighthouse Laboratory Plymouth et al
EPI_ISL_3124521	England/PLYM-19DDA3F/2021	2021-07-22	Europe	United Kingdom	Lighthouse Laboratory Plymouth	Wellcome Sanger Institute for the COVID-19 Genomics UK (COG-UK) Consortium	Lighthouse Laboratory Plymouth et al
EPI_ISL_3139613	England/PLYM-19DDAA8/2021	2021-07-22	Europe	United Kingdom	Lighthouse Laboratory Plymouth	Wellcome Sanger Institute for the COVID-19 Genomics UK (COG-UK) Consortium	Lighthouse Laboratory Plymouth et al
EPI_ISL_3124579	England/PLYM-19DDAC6/2021	2021-07-22	Europe	United Kingdom	Lighthouse Laboratory Plymouth	Wellcome Sanger Institute for the COVID-19 Genomics UK (COG-UK) Consortium	Lighthouse Laboratory Plymouth et al
EPI_ISL_3124401	England/PLYM-19DDAF3/2021	2021-07-22	Europe	United Kingdom	Lighthouse Laboratory Plymouth	Wellcome Sanger Institute for the COVID-19 Genomics UK (COG-UK) Consortium	Lighthouse Laboratory Plymouth et al
EPI_ISL_3124540	England/PLYM-19DDB0F/2021	2021-07-22	Europe	United Kingdom	Lighthouse Laboratory Plymouth	Wellcome Sanger Institute for the COVID-19 Genomics UK (COG-UK) Consortium	Lighthouse Laboratory Plymouth et al
EPI_ISL_3124536	England/PLYM-19DDB1E/2021	2021-07-22	Europe	United Kingdom	Lighthouse Laboratory Plymouth	Wellcome Sanger Institute for the COVID-19 Genomics UK (COG-UK) Consortium	Lighthouse Laboratory Plymouth et al
EPI_ISL_3124449	England/PLYM-19DDB2D/2021	2021-07-22	Europe	United Kingdom	Lighthouse Laboratory Plymouth	Wellcome Sanger Institute for the COVID-19 Genomics UK (COG-UK) Consortium	Lighthouse Laboratory Plymouth et al
EPI_ISL_3124477	England/PLYM-19DDB4B/2021	2021-07-22	Europe	United Kingdom	Lighthouse Laboratory Plymouth	Wellcome Sanger Institute for the COVID-19 Genomics UK (COG-UK) Consortium	Lighthouse Laboratory Plymouth et al
EPI_ISL_3124594	England/PLYM-19DDB5A/2021	2021-07-22	Europe	United Kingdom	Lighthouse Laboratory Plymouth	Wellcome Sanger Institute for the COVID-19 Genomics UK (COG-UK) Consortium	Lighthouse Laboratory Plymouth et al
EPI_ISL_3124368	England/PLYM-19DDB69/2021	2021-07-22	Europe	United Kingdom	Lighthouse Laboratory Plymouth	Wellcome Sanger Institute for the COVID-19 Genomics UK (COG-UK) Consortium	Lighthouse Laboratory Plymouth et al
EPI_ISL_3124482	England/PLYM-19DDB87/2021	2021-07-22	Europe	United Kingdom	Lighthouse Laboratory Plymouth	Wellcome Sanger Institute for the COVID-19 Genomics UK (COG-UK) Consortium	Lighthouse Laboratory Plymouth et al
EPI_ISL_3124410	England/PLYM-19DDBA5/2021	2021-07-22	Europe	United Kingdom	Lighthouse Laboratory Plymouth	Wellcome Sanger Institute for the COVID-19 Genomics UK (COG-UK) Consortium	Lighthouse Laboratory Plymouth et al
EPI_ISL_3124360	England/PLYM-19DDBD2/2021	2021-07-22	Europe	United Kingdom	Lighthouse Laboratory Plymouth	Wellcome Sanger Institute for the COVID-19 Genomics UK (COG-UK) Consortium	Lighthouse Laboratory Plymouth et al
EPI_ISL_3124494	England/PLYM-19DDBE1/2021	2021-07-22	Europe	United Kingdom	Lighthouse Laboratory Plymouth	Wellcome Sanger Institute for the COVID-19 Genomics UK (COG-UK) Consortium	Lighthouse Laboratory Plymouth et al
EPI_ISL_3124461	England/PLYM-19DDBF0/2021	2021-07-22	Europe	United Kingdom	Lighthouse Laboratory Plymouth	Wellcome Sanger Institute for the COVID-19 Genomics UK (COG-UK) Consortium	Lighthouse Laboratory Plymouth et al
EPI_ISL_3139589	England/PLYM-19DDC0C/2021	2021-07-22	Europe	United Kingdom	Lighthouse Laboratory Plymouth	Wellcome Sanger Institute for the COVID-19 Genomics UK (COG-UK) Consortium	Lighthouse Laboratory Plymouth et al
EPI_ISL_3124388	England/PLYM-19DDC1B/2021	2021-07-22	Europe	United Kingdom	Lighthouse Laboratory Plymouth	Wellcome Sanger Institute for the COVID-19 Genomics UK (COG-UK) Consortium	Lighthouse Laboratory Plymouth et al
EPI_ISL_3124573	England/PLYM-19DDC39/2021	2021-07-22	Europe	United Kingdom	Lighthouse Laboratory Plymouth	Wellcome Sanger Institute for the COVID-19 Genomics UK (COG-UK) Consortium	Lighthouse Laboratory Plymouth et al
EPI_ISL_3124517	England/PLYM-19DDC57/2021	2021-07-22	Europe	United Kingdom	Lighthouse Laboratory Plymouth	Wellcome Sanger Institute for the COVID-19 Genomics UK (COG-UK) Consortium	Lighthouse Laboratory Plymouth et al
EPI_ISL_3124498	England/PLYM-19DDC66/2021	2021-07-22	Europe	United Kingdom	Lighthouse Laboratory Plymouth	Wellcome Sanger Institute for the COVID-19 Genomics UK (COG-UK) Consortium	Lighthouse Laboratory Plymouth et al
EPI_ISL_3124433	England/PLYM-19DDC75/2021	2021-07-22	Europe	United Kingdom	Lighthouse Laboratory Plymouth	Wellcome Sanger Institute for the COVID-19 Genomics UK (COG-UK) Consortium	Lighthouse Laboratory Plymouth et al
EPI_ISL_3124375	England/PLYM-19DDC84/2021	2021-07-22	Europe	United Kingdom	Lighthouse Laboratory Plymouth	Wellcome Sanger Institute for the COVID-19 Genomics UK (COG-UK) Consortium	Lighthouse Laboratory Plymouth et al
EPI_ISL_3124332	England/PLYM-19DDC93/2021	2021-07-22	Europe	United Kingdom	Lighthouse Laboratory Plymouth	Wellcome Sanger Institute for the COVID-19 Genomics UK (COG-UK) Consortium	Lighthouse Laboratory Plymouth et al
EPI_ISL_3124402	England/PLYM-19DDCA2/2021	2021-07-22	Europe	United Kingdom	Lighthouse Laboratory Plymouth	Wellcome Sanger Institute for the COVID-19 Genomics UK (COG-UK) Consortium	Lighthouse Laboratory Plymouth et al
EPI_ISL_3124481	England/PLYM-19DDCC0/2021	2021-07-22	Europe	United Kingdom	Lighthouse Laboratory Plymouth	Wellcome Sanger Institute for the COVID-19 Genomics UK (COG-UK) Consortium	Lighthouse Laboratory Plymouth et al
EPI_ISL_3124473	England/PLYM-19DDCEE/2021	2021-07-22	Europe	United Kingdom	Lighthouse Laboratory Plymouth	Wellcome Sanger Institute for the COVID-19 Genomics UK (COG-UK) Consortium	Lighthouse Laboratory Plymouth et al
EPI_ISL_3124404	England/PLYM-19DDCFD/2021	2021-07-22	Europe	United Kingdom	Lighthouse Laboratory Plymouth	Wellcome Sanger Institute for the COVID-19 Genomics UK (COG-UK) Consortium	Lighthouse Laboratory Plymouth et al
EPI_ISL_3124492	England/PLYM-19DDD09/2021	2021-07-22	Europe	United Kingdom	Lighthouse Laboratory Plymouth	Wellcome Sanger Institute for the COVID-19 Genomics UK (COG-UK) Consortium	Lighthouse Laboratory Plymouth et al
EPI_ISL_3124464	England/PLYM-19DDD18/2021	2021-07-22	Europe	United Kingdom	Lighthouse Laboratory Plymouth	Wellcome Sanger Institute for the COVID-19 Genomics UK (COG-UK) Consortium	Lighthouse Laboratory Plymouth et al
EPI_ISL_3124383	England/PLYM-19DDD27/2021	2021-07-22	Europe	United Kingdom	Lighthouse Laboratory Plymouth	Wellcome Sanger Institute for the COVID-19 Genomics UK (COG-UK) Consortium	Lighthouse Laboratory Plymouth et al
EPI_ISL_3124381	England/PLYM-19DDD36/2021	2021-07-22	Europe	United Kingdom	Lighthouse Laboratory Plymouth	Wellcome Sanger Institute for the COVID-19 Genomics UK (COG-UK) Consortium	Lighthouse Laboratory Plymouth et al
EPI_ISL_3124485	England/PLYM-19DDD45/2021	2021-07-22	Europe	United Kingdom	Lighthouse Laboratory Plymouth	Wellcome Sanger Institute for the COVID-19 Genomics UK (COG-UK) Consortium	Lighthouse Laboratory Plymouth et al
EPI_ISL_3124542	England/PLYM-19DDD72/2021	2021-07-22	Europe	United Kingdom	Lighthouse Laboratory Plymouth	Wellcome Sanger Institute for the COVID-19 Genomics UK (COG-UK) Consortium	Lighthouse Laboratory Plymouth et al
EPI_ISL_3124597	England/PLYM-19DDD81/2021	2021-07-22	Europe	United Kingdom	Lighthouse Laboratory Plymouth	Wellcome Sanger Institute for the COVID-19 Genomics UK (COG-UK) Consortium	Lighthouse Laboratory Plymouth et al
EPI_ISL_3124553	England/PLYM-19DDD90/2021	2021-07-22	Europe	United Kingdom	Lighthouse Laboratory Plymouth	Wellcome Sanger Institute for the COVID-19 Genomics UK (COG-UK) Consortium	Lighthouse Laboratory Plymouth et al
EPI_ISL_3124430	England/PLYM-19DDDBE/2021	2021-07-22	Europe	United Kingdom	Lighthouse Laboratory Plymouth	Wellcome Sanger Institute for the COVID-19 Genomics UK (COG-UK) Consortium	Lighthouse Laboratory Plymouth et al
EPI_ISL_3124525	England/PLYM-19DDDDC/2021	2021-07-22	Europe	United Kingdom	Lighthouse Laboratory Plymouth	Wellcome Sanger Institute for the COVID-19 Genomics UK (COG-UK) Consortium	Lighthouse Laboratory Plymouth et al
EPI_ISL_3124460	England/PLYM-19DDDEB/2021	2021-07-22	Europe	United Kingdom	Lighthouse Laboratory Plymouth	Wellcome Sanger Institute for the COVID-19 Genomics UK (COG-UK) Consortium	Lighthouse Laboratory Plymouth et al
EPI_ISL_3124338	England/PLYM-19DDE06/2021	2021-07-22	Europe	United Kingdom	Lighthouse Laboratory Plymouth	Wellcome Sanger Institute for the COVID-19 Genomics UK (COG-UK) Consortium	Lighthouse Laboratory Plymouth et al
EPI_ISL_3124593	England/PLYM-19DDE15/2021	2021-07-22	Europe	United Kingdom	Lighthouse Laboratory Plymouth	Wellcome Sanger Institute for the COVID-19 Genomics UK (COG-UK) Consortium	Lighthouse Laboratory Plymouth et al
EPI_ISL_3124565	England/PLYM-19DDE24/2021	2021-07-22	Europe	United Kingdom	Lighthouse Laboratory Plymouth	Wellcome Sanger Institute for the COVID-19 Genomics UK (COG-UK) Consortium	Lighthouse Laboratory Plymouth et al
EPI_ISL_3124585	England/PLYM-19DDE33/2021	2021-07-22	Europe	United Kingdom	Lighthouse Laboratory Plymouth	Wellcome Sanger Institute for the COVID-19 Genomics UK (COG-UK) Consortium	Lighthouse Laboratory Plymouth et al
EPI_ISL_3124387	England/PLYM-19DDE42/2021	2021-07-22	Europe	United Kingdom	Lighthouse Laboratory Plymouth	Wellcome Sanger Institute for the COVID-19 Genomics UK (COG-UK) Consortium	Lighthouse Laboratory Plymouth et al
EPI_ISL_3124574	England/PLYM-19DDE60/2021	2021-07-22	Europe	United Kingdom	Lighthouse Laboratory Plymouth	Wellcome Sanger Institute for the COVID-19 Genomics UK (COG-UK) Consortium	Lighthouse Laboratory Plymouth et al
EPI_ISL_3124344	England/PLYM-19DDE7F/2021	2021-07-22	Europe	United Kingdom	Lighthouse Laboratory Plymouth	Wellcome Sanger Institute for the COVID-19 Genomics UK (COG-UK) Consortium	Lighthouse Laboratory Plymouth et al
EPI_ISL_3124522	England/PLYM-19DDE8E/2021	2021-07-22	Europe	United Kingdom	Lighthouse Laboratory Plymouth	Wellcome Sanger Institute for the COVID-19 Genomics UK (COG-UK) Consortium	Lighthouse Laboratory Plymouth et al
EPI_ISL_3124295	England/PLYM-19DF059/2021	2021-07-22	Europe	United Kingdom	Lighthouse Laboratory Plymouth	Wellcome Sanger Institute for the COVID-19 Genomics UK (COG-UK) Consortium	Lighthouse Laboratory Plymouth et al
EPI_ISL_3124029	England/PLYM-19DF068/2021	2021-07-22	Europe	United Kingdom	Lighthouse Laboratory Plymouth	Wellcome Sanger Institute for the COVID-19 Genomics UK (COG-UK) Consortium	Lighthouse Laboratory Plymouth et al
EPI_ISL_3124106	England/PLYM-19DF077/2021	2021-07-22	Europe	United Kingdom	Lighthouse Laboratory Plymouth	Wellcome Sanger Institute for the COVID-19 Genomics UK (COG-UK) Consortium	Lighthouse Laboratory Plymouth et al
EPI_ISL_3124142	England/PLYM-19DF086/2021	2021-07-22	Europe	United Kingdom	Lighthouse Laboratory Plymouth	Wellcome Sanger Institute for the COVID-19 Genomics UK (COG-UK) Consortium	Lighthouse Laboratory Plymouth et al
EPI_ISL_3124129	England/PLYM-19DF0A4/2021	2021-07-22	Europe	United Kingdom	Lighthouse Laboratory Plymouth	Wellcome Sanger Institute for the COVID-19 Genomics UK (COG-UK) Consortium	Lighthouse Laboratory Plymouth et al
EPI_ISL_3124145	England/PLYM-19DF0B3/2021	2021-07-22	Europe	United Kingdom	Lighthouse Laboratory Plymouth	Wellcome Sanger Institute for the COVID-19 Genomics UK (COG-UK) Consortium	Lighthouse Laboratory Plymouth et al
EPI_ISL_3124101	England/PLYM-19DF0C2/2021	2021-07-22	Europe	United Kingdom	Lighthouse Laboratory Plymouth	Wellcome Sanger Institute for the COVID-19 Genomics UK (COG-UK) Consortium	Lighthouse Laboratory Plymouth et al
EPI_ISL_3124188	England/PLYM-19DF0D1/2021	2021-07-22	Europe	United Kingdom	Lighthouse Laboratory Plymouth	Wellcome Sanger Institute for the COVID-19 Genomics UK (COG-UK) Consortium	Lighthouse Laboratory Plymouth et al
EPI_ISL_3124075	England/PLYM-19DF0E0/2021	2021-07-22	Europe	United Kingdom	Lighthouse Laboratory Plymouth	Wellcome Sanger Institute for the COVID-19 Genomics UK (COG-UK) Consortium	Lighthouse Laboratory Plymouth et al
EPI_ISL_3124232	England/PLYM-19DF138/2021	2021-07-22	Europe	United Kingdom	Lighthouse Laboratory Plymouth	Wellcome Sanger Institute for the COVID-19 Genomics UK (COG-UK) Consortium	Lighthouse Laboratory Plymouth et al
EPI_ISL_3124114	England/PLYM-19DF147/2021	2021-07-22	Europe	United Kingdom	Lighthouse Laboratory Plymouth	Wellcome Sanger Institute for the COVID-19 Genomics UK (COG-UK) Consortium	Lighthouse Laboratory Plymouth et al
EPI_ISL_3124020	England/PLYM-19DF156/2021	2021-07-22	Europe	United Kingdom	Lighthouse Laboratory Plymouth	Wellcome Sanger Institute for the COVID-19 Genomics UK (COG-UK) Consortium	Lighthouse Laboratory Plymouth et al
EPI_ISL_3124192	England/PLYM-19DF183/2021	2021-07-22	Europe	United Kingdom	Lighthouse Laboratory Plymouth	Wellcome Sanger Institute for the COVID-19 Genomics UK (COG-UK) Consortium	Lighthouse Laboratory Plymouth et al
EPI_ISL_3124108	England/PLYM-19DF192/2021	2021-07-22	Europe	United Kingdom	Lighthouse Laboratory Plymouth	Wellcome Sanger Institute for the COVID-19 Genomics UK (COG-UK) Consortium	Lighthouse Laboratory Plymouth et al
EPI_ISL_3124097	England/PLYM-19DF1DE/2021	2021-07-22	Europe	United Kingdom	Lighthouse Laboratory Plymouth	Wellcome Sanger Institute for the COVID-19 Genomics UK (COG-UK) Consortium	Lighthouse Laboratory Plymouth et al
EPI_ISL_3124144	England/PLYM-19DF1ED/2021	2021-07-22	Europe	United Kingdom	Lighthouse Laboratory Plymouth	Wellcome Sanger Institute for the COVID-19 Genomics UK (COG-UK) Consortium	Lighthouse Laboratory Plymouth et al
EPI_ISL_3124091	England/PLYM-19DF208/2021	2021-07-22	Europe	United Kingdom	Lighthouse Laboratory Plymouth	Wellcome Sanger Institute for the COVID-19 Genomics UK (COG-UK) Consortium	Lighthouse Laboratory Plymouth et al
EPI_ISL_3124019	England/PLYM-19DF217/2021	2021-07-22	Europe	United Kingdom	Lighthouse Laboratory Plymouth	Wellcome Sanger Institute for the COVID-19 Genomics UK (COG-UK) Consortium	Lighthouse Laboratory Plymouth et al
EPI_ISL_3124182	England/PLYM-19DF253/2021	2021-07-22	Europe	United Kingdom	Lighthouse Laboratory Plymouth	Wellcome Sanger Institute for the COVID-19 Genomics UK (COG-UK) Consortium	Lighthouse Laboratory Plymouth et al
EPI_ISL_3124208	England/PLYM-19DF29F/2021	2021-07-22	Europe	United Kingdom	Lighthouse Laboratory Plymouth	Wellcome Sanger Institute for the COVID-19 Genomics UK (COG-UK) Consortium	Lighthouse Laboratory Plymouth et al
EPI_ISL_3124196	England/PLYM-19DF2BD/2021	2021-07-22	Europe	United Kingdom	Lighthouse Laboratory Plymouth	Wellcome Sanger Institute for the COVID-19 Genomics UK (COG-UK) Consortium	Lighthouse Laboratory Plymouth et al
EPI_ISL_3124223	England/PLYM-19DF305/2021	2021-07-22	Europe	United Kingdom	Lighthouse Laboratory Plymouth	Wellcome Sanger Institute for the COVID-19 Genomics UK (COG-UK) Consortium	Lighthouse Laboratory Plymouth et al
EPI_ISL_3124217	England/PLYM-19DF314/2021	2021-07-22	Europe	United Kingdom	Lighthouse Laboratory Plymouth	Wellcome Sanger Institute for the COVID-19 Genomics UK (COG-UK) Consortium	Lighthouse Laboratory Plymouth et al
EPI_ISL_3124115	England/PLYM-19DF323/2021	2021-07-22	Europe	United Kingdom	Lighthouse Laboratory Plymouth	Wellcome Sanger Institute for the COVID-19 Genomics UK (COG-UK) Consortium	Lighthouse Laboratory Plymouth et al
EPI_ISL_3124074	England/PLYM-19DF332/2021	2021-07-22	Europe	United Kingdom	Lighthouse Laboratory Plymouth	Wellcome Sanger Institute for the COVID-19 Genomics UK (COG-UK) Consortium	Lighthouse Laboratory Plymouth et al
EPI_ISL_3124228	England/PLYM-19DF341/2021	2021-07-22	Europe	United Kingdom	Lighthouse Laboratory Plymouth	Wellcome Sanger Institute for the COVID-19 Genomics UK (COG-UK) Consortium	Lighthouse Laboratory Plymouth et al
EPI_ISL_3124025	England/PLYM-19DF3AB/2021	2021-07-22	Europe	United Kingdom	Lighthouse Laboratory Plymouth	Wellcome Sanger Institute for the COVID-19 Genomics UK (COG-UK) Consortium	Lighthouse Laboratory Plymouth et al
EPI_ISL_3124269	England/PLYM-19DF3C9/2021	2021-07-22	Europe	United Kingdom	Lighthouse Laboratory Plymouth	Wellcome Sanger Institute for the COVID-19 Genomics UK (COG-UK) Consortium	Lighthouse Laboratory Plymouth et al
EPI_ISL_3124084	England/PLYM-19DF3D8/2021	2021-07-22	Europe	United Kingdom	Lighthouse Laboratory Plymouth	Wellcome Sanger Institute for the COVID-19 Genomics UK (COG-UK) Consortium	Lighthouse Laboratory Plymouth et al
EPI_ISL_3124283	England/PLYM-19DF3E7/2021	2021-07-22	Europe	United Kingdom	Lighthouse Laboratory Plymouth	Wellcome Sanger Institute for the COVID-19 Genomics UK (COG-UK) Consortium	Lighthouse Laboratory Plymouth et al
EPI_ISL_3124291	England/PLYM-19DF402/2021	2021-07-22	Europe	United Kingdom	Lighthouse Laboratory Plymouth	Wellcome Sanger Institute for the COVID-19 Genomics UK (COG-UK) Consortium	Lighthouse Laboratory Plymouth et al
EPI_ISL_3124265	England/PLYM-19DF44E/2021	2021-07-22	Europe	United Kingdom	Lighthouse Laboratory Plymouth	Wellcome Sanger Institute for the COVID-19 Genomics UK (COG-UK) Consortium	Lighthouse Laboratory Plymouth et al
EPI_ISL_3124112	England/PLYM-19DF46C/2021	2021-07-22	Europe	United Kingdom	Lighthouse Laboratory Plymouth	Wellcome Sanger Institute for the COVID-19 Genomics UK (COG-UK) Consortium	Lighthouse Laboratory Plymouth et al
EPI_ISL_3124186	England/PLYM-19DF48A/2021	2021-07-22	Europe	United Kingdom	Lighthouse Laboratory Plymouth	Wellcome Sanger Institute for the COVID-19 Genomics UK (COG-UK) Consortium	Lighthouse Laboratory Plymouth et al
EPI_ISL_3124015	England/PLYM-19DF4B7/2021	2021-07-22	Europe	United Kingdom	Lighthouse Laboratory Plymouth	Wellcome Sanger Institute for the COVID-19 Genomics UK (COG-UK) Consortium	Lighthouse Laboratory Plymouth et al
EPI_ISL_3124118	England/PLYM-19DF4D5/2021	2021-07-22	Europe	United Kingdom	Lighthouse Laboratory Plymouth	Wellcome Sanger Institute for the COVID-19 Genomics UK (COG-UK) Consortium	Lighthouse Laboratory Plymouth et al
EPI_ISL_3124053	England/PLYM-19DF4E4/2021	2021-07-22	Europe	United Kingdom	Lighthouse Laboratory Plymouth	Wellcome Sanger Institute for the COVID-19 Genomics UK (COG-UK) Consortium	Lighthouse Laboratory Plymouth et al
EPI_ISL_3124193	England/PLYM-19DF50F/2021	2021-07-22	Europe	United Kingdom	Lighthouse Laboratory Plymouth	Wellcome Sanger Institute for the COVID-19 Genomics UK (COG-UK) Consortium	Lighthouse Laboratory Plymouth et al
EPI_ISL_3124067	England/PLYM-19DF53C/2021	2021-07-22	Europe	United Kingdom	Lighthouse Laboratory Plymouth	Wellcome Sanger Institute for the COVID-19 Genomics UK (COG-UK) Consortium	Lighthouse Laboratory Plymouth et al
EPI_ISL_3124201	England/PLYM-19DF55A/2021	2021-07-22	Europe	United Kingdom	Lighthouse Laboratory Plymouth	Wellcome Sanger Institute for the COVID-19 Genomics UK (COG-UK) Consortium	Lighthouse Laboratory Plymouth et al
EPI_ISL_3124148	England/PLYM-19DF569/2021	2021-07-22	Europe	United Kingdom	Lighthouse Laboratory Plymouth	Wellcome Sanger Institute for the COVID-19 Genomics UK (COG-UK) Consortium	Lighthouse Laboratory Plymouth et al
EPI_ISL_3124083	England/PLYM-19DF5A5/2021	2021-07-22	Europe	United Kingdom	Lighthouse Laboratory Plymouth	Wellcome Sanger Institute for the COVID-19 Genomics UK (COG-UK) Consortium	Lighthouse Laboratory Plymouth et al
EPI_ISL_3124158	England/PLYM-19DF5B4/2021	2021-07-22	Europe	United Kingdom	Lighthouse Laboratory Plymouth	Wellcome Sanger Institute for the COVID-19 Genomics UK (COG-UK) Consortium	Lighthouse Laboratory Plymouth et al
EPI_ISL_3124110	England/PLYM-19DF5E1/2021	2021-07-22	Europe	United Kingdom	Lighthouse Laboratory Plymouth	Wellcome Sanger Institute for the COVID-19 Genomics UK (COG-UK) Consortium	Lighthouse Laboratory Plymouth et al
EPI_ISL_3124078	England/PLYM-19DF5F0/2021	2021-07-22	Europe	United Kingdom	Lighthouse Laboratory Plymouth	Wellcome Sanger Institute for the COVID-19 Genomics UK (COG-UK) Consortium	Lighthouse Laboratory Plymouth et al
EPI_ISL_3124119	England/PLYM-19DF62A/2021	2021-07-22	Europe	United Kingdom	Lighthouse Laboratory Plymouth	Wellcome Sanger Institute for the COVID-19 Genomics UK (COG-UK) Consortium	Lighthouse Laboratory Plymouth et al
EPI_ISL_3124300	England/PLYM-19DF639/2021	2021-07-22	Europe	United Kingdom	Lighthouse Laboratory Plymouth	Wellcome Sanger Institute for the COVID-19 Genomics UK (COG-UK) Consortium	Lighthouse Laboratory Plymouth et al
EPI_ISL_3124308	England/PLYM-19DF648/2021	2021-07-22	Europe	United Kingdom	Lighthouse Laboratory Plymouth	Wellcome Sanger Institute for the COVID-19 Genomics UK (COG-UK) Consortium	Lighthouse Laboratory Plymouth et al
EPI_ISL_3124533	England/PLYM-19DF666/2021	2021-07-22	Europe	United Kingdom	Lighthouse Laboratory Plymouth	Wellcome Sanger Institute for the COVID-19 Genomics UK (COG-UK) Consortium	Lighthouse Laboratory Plymouth et al
EPI_ISL_3124382	England/PLYM-19DF675/2021	2021-07-22	Europe	United Kingdom	Lighthouse Laboratory Plymouth	Wellcome Sanger Institute for the COVID-19 Genomics UK (COG-UK) Consortium	Lighthouse Laboratory Plymouth et al
EPI_ISL_3124507	England/PLYM-19DF684/2021	2021-07-22	Europe	United Kingdom	Lighthouse Laboratory Plymouth	Wellcome Sanger Institute for the COVID-19 Genomics UK (COG-UK) Consortium	Lighthouse Laboratory Plymouth et al
EPI_ISL_3124419	England/PLYM-19DF693/2021	2021-07-22	Europe	United Kingdom	Lighthouse Laboratory Plymouth	Wellcome Sanger Institute for the COVID-19 Genomics UK (COG-UK) Consortium	Lighthouse Laboratory Plymouth et al
EPI_ISL_3124499	England/PLYM-19DF6A2/2021	2021-07-22	Europe	United Kingdom	Lighthouse Laboratory Plymouth	Wellcome Sanger Institute for the COVID-19 Genomics UK (COG-UK) Consortium	Lighthouse Laboratory Plymouth et al
EPI_ISL_3140009	England/PLYM-19E6004/2021	2021-07-23	Europe	United Kingdom	Lighthouse Laboratory Plymouth	Wellcome Sanger Institute for the COVID-19 Genomics UK (COG-UK) Consortium	Lighthouse Laboratory Plymouth et al
EPI_ISL_3140026	England/PLYM-19E6013/2021	2021-07-23	Europe	United Kingdom	Lighthouse Laboratory Plymouth	Wellcome Sanger Institute for the COVID-19 Genomics UK (COG-UK) Consortium	Lighthouse Laboratory Plymouth et al
EPI_ISL_3140024	England/PLYM-19E6022/2021	2021-07-23	Europe	United Kingdom	Lighthouse Laboratory Plymouth	Wellcome Sanger Institute for the COVID-19 Genomics UK (COG-UK) Consortium	Lighthouse Laboratory Plymouth et al
EPI_ISL_3140042	England/PLYM-19E6040/2021	2021-07-23	Europe	United Kingdom	Lighthouse Laboratory Plymouth	Wellcome Sanger Institute for the COVID-19 Genomics UK (COG-UK) Consortium	Lighthouse Laboratory Plymouth et al
EPI_ISL_3140089	England/PLYM-19E605F/2021	2021-07-23	Europe	United Kingdom	Lighthouse Laboratory Plymouth	Wellcome Sanger Institute for the COVID-19 Genomics UK (COG-UK) Consortium	Lighthouse Laboratory Plymouth et al
EPI_ISL_3140124	England/PLYM-19E608C/2021	2021-07-23	Europe	United Kingdom	Lighthouse Laboratory Plymouth	Wellcome Sanger Institute for the COVID-19 Genomics UK (COG-UK) Consortium	Lighthouse Laboratory Plymouth et al
EPI_ISL_3140172	England/PLYM-19E60AA/2021	2021-07-23	Europe	United Kingdom	Lighthouse Laboratory Plymouth	Wellcome Sanger Institute for the COVID-19 Genomics UK (COG-UK) Consortium	Lighthouse Laboratory Plymouth et al
EPI_ISL_3139963	England/PLYM-19E60F5/2021	2021-07-23	Europe	United Kingdom	Lighthouse Laboratory Plymouth	Wellcome Sanger Institute for the COVID-19 Genomics UK (COG-UK) Consortium	Lighthouse Laboratory Plymouth et al
EPI_ISL_3140183	England/PLYM-19E612F/2021	2021-07-23	Europe	United Kingdom	Lighthouse Laboratory Plymouth	Wellcome Sanger Institute for the COVID-19 Genomics UK (COG-UK) Consortium	Lighthouse Laboratory Plymouth et al
EPI_ISL_3139998	England/PLYM-19E615C/2021	2021-07-23	Europe	United Kingdom	Lighthouse Laboratory Plymouth	Wellcome Sanger Institute for the COVID-19 Genomics UK (COG-UK) Consortium	Lighthouse Laboratory Plymouth et al
EPI_ISL_3140025	England/PLYM-19E616B/2021	2021-07-23	Europe	United Kingdom	Lighthouse Laboratory Plymouth	Wellcome Sanger Institute for the COVID-19 Genomics UK (COG-UK) Consortium	Lighthouse Laboratory Plymouth et al
EPI_ISL_3140031	England/PLYM-19E61B6/2021	2021-07-23	Europe	United Kingdom	Lighthouse Laboratory Plymouth	Wellcome Sanger Institute for the COVID-19 Genomics UK (COG-UK) Consortium	Lighthouse Laboratory Plymouth et al
EPI_ISL_3140127	England/PLYM-19E61D4/2021	2021-07-23	Europe	United Kingdom	Lighthouse Laboratory Plymouth	Wellcome Sanger Institute for the COVID-19 Genomics UK (COG-UK) Consortium	Lighthouse Laboratory Plymouth et al
EPI_ISL_3139926	England/PLYM-19E61F2/2021	2021-07-23	Europe	United Kingdom	Lighthouse Laboratory Plymouth	Wellcome Sanger Institute for the COVID-19 Genomics UK (COG-UK) Consortium	Lighthouse Laboratory Plymouth et al
EPI_ISL_3140002	England/PLYM-19E623B/2021	2021-07-23	Europe	United Kingdom	Lighthouse Laboratory Plymouth	Wellcome Sanger Institute for the COVID-19 Genomics UK (COG-UK) Consortium	Lighthouse Laboratory Plymouth et al
EPI_ISL_3140157	England/PLYM-19E624A/2021	2021-07-23	Europe	United Kingdom	Lighthouse Laboratory Plymouth	Wellcome Sanger Institute for the COVID-19 Genomics UK (COG-UK) Consortium	Lighthouse Laboratory Plymouth et al
EPI_ISL_3140130	England/PLYM-19E6259/2021	2021-07-23	Europe	United Kingdom	Lighthouse Laboratory Plymouth	Wellcome Sanger Institute for the COVID-19 Genomics UK (COG-UK) Consortium	Lighthouse Laboratory Plymouth et al
EPI_ISL_3140154	England/PLYM-19E6286/2021	2021-07-23	Europe	United Kingdom	Lighthouse Laboratory Plymouth	Wellcome Sanger Institute for the COVID-19 Genomics UK (COG-UK) Consortium	Lighthouse Laboratory Plymouth et al
EPI_ISL_3140052	England/PLYM-19E6295/2021	2021-07-23	Europe	United Kingdom	Lighthouse Laboratory Plymouth	Wellcome Sanger Institute for the COVID-19 Genomics UK (COG-UK) Consortium	Lighthouse Laboratory Plymouth et al
EPI_ISL_3140037	England/PLYM-19E62E0/2021	2021-07-23	Europe	United Kingdom	Lighthouse Laboratory Plymouth	Wellcome Sanger Institute for the COVID-19 Genomics UK (COG-UK) Consortium	Lighthouse Laboratory Plymouth et al
EPI_ISL_3140178	England/PLYM-19E62FF/2021	2021-07-23	Europe	United Kingdom	Lighthouse Laboratory Plymouth	Wellcome Sanger Institute for the COVID-19 Genomics UK (COG-UK) Consortium	Lighthouse Laboratory Plymouth et al
EPI_ISL_3140123	England/PLYM-19E630B/2021	2021-07-23	Europe	United Kingdom	Lighthouse Laboratory Plymouth	Wellcome Sanger Institute for the COVID-19 Genomics UK (COG-UK) Consortium	Lighthouse Laboratory Plymouth et al
EPI_ISL_3139987	England/PLYM-19E631A/2021	2021-07-23	Europe	United Kingdom	Lighthouse Laboratory Plymouth	Wellcome Sanger Institute for the COVID-19 Genomics UK (COG-UK) Consortium	Lighthouse Laboratory Plymouth et al
EPI_ISL_3140148	England/PLYM-19E6329/2021	2021-07-23	Europe	United Kingdom	Lighthouse Laboratory Plymouth	Wellcome Sanger Institute for the COVID-19 Genomics UK (COG-UK) Consortium	Lighthouse Laboratory Plymouth et al
EPI_ISL_3140071	England/PLYM-19E6338/2021	2021-07-23	Europe	United Kingdom	Lighthouse Laboratory Plymouth	Wellcome Sanger Institute for the COVID-19 Genomics UK (COG-UK) Consortium	Lighthouse Laboratory Plymouth et al
EPI_ISL_3140059	England/PLYM-19E6365/2021	2021-07-23	Europe	United Kingdom	Lighthouse Laboratory Plymouth	Wellcome Sanger Institute for the COVID-19 Genomics UK (COG-UK) Consortium	Lighthouse Laboratory Plymouth et al
EPI_ISL_3140073	England/PLYM-19E6383/2021	2021-07-23	Europe	United Kingdom	Lighthouse Laboratory Plymouth	Wellcome Sanger Institute for the COVID-19 Genomics UK (COG-UK) Consortium	Lighthouse Laboratory Plymouth et al
EPI_ISL_3140067	England/PLYM-19E6392/2021	2021-07-23	Europe	United Kingdom	Lighthouse Laboratory Plymouth	Wellcome Sanger Institute for the COVID-19 Genomics UK (COG-UK) Consortium	Lighthouse Laboratory Plymouth et al
EPI_ISL_3139943	England/PLYM-19E63CF/2021	2021-07-23	Europe	United Kingdom	Lighthouse Laboratory Plymouth	Wellcome Sanger Institute for the COVID-19 Genomics UK (COG-UK) Consortium	Lighthouse Laboratory Plymouth et al
EPI_ISL_3140000	England/PLYM-19E63DE/2021	2021-07-23	Europe	United Kingdom	Lighthouse Laboratory Plymouth	Wellcome Sanger Institute for the COVID-19 Genomics UK (COG-UK) Consortium	Lighthouse Laboratory Plymouth et al
EPI_ISL_3140012	England/PLYM-19E6417/2021	2021-07-23	Europe	United Kingdom	Lighthouse Laboratory Plymouth	Wellcome Sanger Institute for the COVID-19 Genomics UK (COG-UK) Consortium	Lighthouse Laboratory Plymouth et al
EPI_ISL_3140135	England/PLYM-19E6444/2021	2021-07-23	Europe	United Kingdom	Lighthouse Laboratory Plymouth	Wellcome Sanger Institute for the COVID-19 Genomics UK (COG-UK) Consortium	Lighthouse Laboratory Plymouth et al
EPI_ISL_3139983	England/PLYM-19E6453/2021	2021-07-23	Europe	United Kingdom	Lighthouse Laboratory Plymouth	Wellcome Sanger Institute for the COVID-19 Genomics UK (COG-UK) Consortium	Lighthouse Laboratory Plymouth et al
EPI_ISL_3140100	England/PLYM-19E64AE/2021	2021-07-23	Europe	United Kingdom	Lighthouse Laboratory Plymouth	Wellcome Sanger Institute for the COVID-19 Genomics UK (COG-UK) Consortium	Lighthouse Laboratory Plymouth et al
EPI_ISL_3140177	England/PLYM-19E6505/2021	2021-07-23	Europe	United Kingdom	Lighthouse Laboratory Plymouth	Wellcome Sanger Institute for the COVID-19 Genomics UK (COG-UK) Consortium	Lighthouse Laboratory Plymouth et al
EPI_ISL_3140173	England/PLYM-19E6541/2021	2021-07-23	Europe	United Kingdom	Lighthouse Laboratory Plymouth	Wellcome Sanger Institute for the COVID-19 Genomics UK (COG-UK) Consortium	Lighthouse Laboratory Plymouth et al
EPI_ISL_3139992	England/PLYM-19E656F/2021	2021-07-23	Europe	United Kingdom	Lighthouse Laboratory Plymouth	Wellcome Sanger Institute for the COVID-19 Genomics UK (COG-UK) Consortium	Lighthouse Laboratory Plymouth et al
EPI_ISL_3139964	England/PLYM-19E658D/2021	2021-07-23	Europe	United Kingdom	Lighthouse Laboratory Plymouth	Wellcome Sanger Institute for the COVID-19 Genomics UK (COG-UK) Consortium	Lighthouse Laboratory Plymouth et al
EPI_ISL_3139947	England/PLYM-19E659C/2021	2021-07-23	Europe	United Kingdom	Lighthouse Laboratory Plymouth	Wellcome Sanger Institute for the COVID-19 Genomics UK (COG-UK) Consortium	Lighthouse Laboratory Plymouth et al
EPI_ISL_3172152	England/PLYM-19E77A4/2021	2021-07-23	Europe	United Kingdom	Lighthouse Laboratory Plymouth	Wellcome Sanger Institute for the COVID-19 Genomics UK (COG-UK) Consortium	Lighthouse Laboratory Plymouth et al
EPI_ISL_3172149	England/PLYM-19E77C2/2021	2021-07-23	Europe	United Kingdom	Lighthouse Laboratory Plymouth	Wellcome Sanger Institute for the COVID-19 Genomics UK (COG-UK) Consortium	Lighthouse Laboratory Plymouth et al
EPI_ISL_3172077	England/PLYM-19E77E0/2021	2021-07-23	Europe	United Kingdom	Lighthouse Laboratory Plymouth	Wellcome Sanger Institute for the COVID-19 Genomics UK (COG-UK) Consortium	Lighthouse Laboratory Plymouth et al
EPI_ISL_3172094	England/PLYM-19E77FF/2021	2021-07-23	Europe	United Kingdom	Lighthouse Laboratory Plymouth	Wellcome Sanger Institute for the COVID-19 Genomics UK (COG-UK) Consortium	Lighthouse Laboratory Plymouth et al
EPI_ISL_3171917	England/PLYM-19E781A/2021	2021-07-23	Europe	United Kingdom	Lighthouse Laboratory Plymouth	Wellcome Sanger Institute for the COVID-19 Genomics UK (COG-UK) Consortium	Lighthouse Laboratory Plymouth et al
EPI_ISL_3172009	England/PLYM-19E7847/2021	2021-07-23	Europe	United Kingdom	Lighthouse Laboratory Plymouth	Wellcome Sanger Institute for the COVID-19 Genomics UK (COG-UK) Consortium	Lighthouse Laboratory Plymouth et al
EPI_ISL_3172051	England/PLYM-19E7856/2021	2021-07-23	Europe	United Kingdom	Lighthouse Laboratory Plymouth	Wellcome Sanger Institute for the COVID-19 Genomics UK (COG-UK) Consortium	Lighthouse Laboratory Plymouth et al
EPI_ISL_3171912	England/PLYM-19E7874/2021	2021-07-23	Europe	United Kingdom	Lighthouse Laboratory Plymouth	Wellcome Sanger Institute for the COVID-19 Genomics UK (COG-UK) Consortium	Lighthouse Laboratory Plymouth et al
EPI_ISL_3172022	England/PLYM-19E7883/2021	2021-07-23	Europe	United Kingdom	Lighthouse Laboratory Plymouth	Wellcome Sanger Institute for the COVID-19 Genomics UK (COG-UK) Consortium	Lighthouse Laboratory Plymouth et al
EPI_ISL_3171943	England/PLYM-19E78A1/2021	2021-07-23	Europe	United Kingdom	Lighthouse Laboratory Plymouth	Wellcome Sanger Institute for the COVID-19 Genomics UK (COG-UK) Consortium	Lighthouse Laboratory Plymouth et al
EPI_ISL_3172151	England/PLYM-19E78B0/2021	2021-07-23	Europe	United Kingdom	Lighthouse Laboratory Plymouth	Wellcome Sanger Institute for the COVID-19 Genomics UK (COG-UK) Consortium	Lighthouse Laboratory Plymouth et al
EPI_ISL_3172189	England/PLYM-19E78ED/2021	2021-07-23	Europe	United Kingdom	Lighthouse Laboratory Plymouth	Wellcome Sanger Institute for the COVID-19 Genomics UK (COG-UK) Consortium	Lighthouse Laboratory Plymouth et al
EPI_ISL_3171942	England/PLYM-19E78FC/2021	2021-07-23	Europe	United Kingdom	Lighthouse Laboratory Plymouth	Wellcome Sanger Institute for the COVID-19 Genomics UK (COG-UK) Consortium	Lighthouse Laboratory Plymouth et al
EPI_ISL_3172112	England/PLYM-19E7917/2021	2021-07-23	Europe	United Kingdom	Lighthouse Laboratory Plymouth	Wellcome Sanger Institute for the COVID-19 Genomics UK (COG-UK) Consortium	Lighthouse Laboratory Plymouth et al
EPI_ISL_3171946	England/PLYM-19E7935/2021	2021-07-23	Europe	United Kingdom	Lighthouse Laboratory Plymouth	Wellcome Sanger Institute for the COVID-19 Genomics UK (COG-UK) Consortium	Lighthouse Laboratory Plymouth et al
EPI_ISL_3172082	England/PLYM-19E7953/2021	2021-07-23	Europe	United Kingdom	Lighthouse Laboratory Plymouth	Wellcome Sanger Institute for the COVID-19 Genomics UK (COG-UK) Consortium	Lighthouse Laboratory Plymouth et al
EPI_ISL_3172195	England/PLYM-19E79AE/2021	2021-07-23	Europe	United Kingdom	Lighthouse Laboratory Plymouth	Wellcome Sanger Institute for the COVID-19 Genomics UK (COG-UK) Consortium	Lighthouse Laboratory Plymouth et al
EPI_ISL_3172166	England/PLYM-19E79F9/2021	2021-07-23	Europe	United Kingdom	Lighthouse Laboratory Plymouth	Wellcome Sanger Institute for the COVID-19 Genomics UK (COG-UK) Consortium	Lighthouse Laboratory Plymouth et al
EPI_ISL_3171944	England/PLYM-19E7A14/2021	2021-07-23	Europe	United Kingdom	Lighthouse Laboratory Plymouth	Wellcome Sanger Institute for the COVID-19 Genomics UK (COG-UK) Consortium	Lighthouse Laboratory Plymouth et al
EPI_ISL_3171920	England/PLYM-19E7A41/2021	2021-07-23	Europe	United Kingdom	Lighthouse Laboratory Plymouth	Wellcome Sanger Institute for the COVID-19 Genomics UK (COG-UK) Consortium	Lighthouse Laboratory Plymouth et al
EPI_ISL_3171975	England/PLYM-19E7A6F/2021	2021-07-23	Europe	United Kingdom	Lighthouse Laboratory Plymouth	Wellcome Sanger Institute for the COVID-19 Genomics UK (COG-UK) Consortium	Lighthouse Laboratory Plymouth et al
EPI_ISL_3172007	England/PLYM-19E7A7E/2021	2021-07-23	Europe	United Kingdom	Lighthouse Laboratory Plymouth	Wellcome Sanger Institute for the COVID-19 Genomics UK (COG-UK) Consortium	Lighthouse Laboratory Plymouth et al
EPI_ISL_3172125	England/PLYM-19E7AAB/2021	2021-07-23	Europe	United Kingdom	Lighthouse Laboratory Plymouth	Wellcome Sanger Institute for the COVID-19 Genomics UK (COG-UK) Consortium	Lighthouse Laboratory Plymouth et al
EPI_ISL_3172194	England/PLYM-19E7ABA/2021	2021-07-23	Europe	United Kingdom	Lighthouse Laboratory Plymouth	Wellcome Sanger Institute for the COVID-19 Genomics UK (COG-UK) Consortium	Lighthouse Laboratory Plymouth et al
EPI_ISL_3172006	England/PLYM-19E7AC9/2021	2021-07-23	Europe	United Kingdom	Lighthouse Laboratory Plymouth	Wellcome Sanger Institute for the COVID-19 Genomics UK (COG-UK) Consortium	Lighthouse Laboratory Plymouth et al
EPI_ISL_3171915	England/PLYM-19E7AE7/2021	2021-07-23	Europe	United Kingdom	Lighthouse Laboratory Plymouth	Wellcome Sanger Institute for the COVID-19 Genomics UK (COG-UK) Consortium	Lighthouse Laboratory Plymouth et al
EPI_ISL_3172133	England/PLYM-19E7AF6/2021	2021-07-23	Europe	United Kingdom	Lighthouse Laboratory Plymouth	Wellcome Sanger Institute for the COVID-19 Genomics UK (COG-UK) Consortium	Lighthouse Laboratory Plymouth et al
EPI_ISL_3172104	England/PLYM-19E7B02/2021	2021-07-23	Europe	United Kingdom	Lighthouse Laboratory Plymouth	Wellcome Sanger Institute for the COVID-19 Genomics UK (COG-UK) Consortium	Lighthouse Laboratory Plymouth et al
EPI_ISL_3172090	England/PLYM-19E7B20/2021	2021-07-23	Europe	United Kingdom	Lighthouse Laboratory Plymouth	Wellcome Sanger Institute for the COVID-19 Genomics UK (COG-UK) Consortium	Lighthouse Laboratory Plymouth et al
EPI_ISL_3172059	England/PLYM-19E7B3F/2021	2021-07-23	Europe	United Kingdom	Lighthouse Laboratory Plymouth	Wellcome Sanger Institute for the COVID-19 Genomics UK (COG-UK) Consortium	Lighthouse Laboratory Plymouth et al
EPI_ISL_3172002	England/PLYM-19E7B6C/2021	2021-07-23	Europe	United Kingdom	Lighthouse Laboratory Plymouth	Wellcome Sanger Institute for the COVID-19 Genomics UK (COG-UK) Consortium	Lighthouse Laboratory Plymouth et al
EPI_ISL_3171957	England/PLYM-19E7B99/2021	2021-07-23	Europe	United Kingdom	Lighthouse Laboratory Plymouth	Wellcome Sanger Institute for the COVID-19 Genomics UK (COG-UK) Consortium	Lighthouse Laboratory Plymouth et al
EPI_ISL_3171984	England/PLYM-19E7BA8/2021	2021-07-23	Europe	United Kingdom	Lighthouse Laboratory Plymouth	Wellcome Sanger Institute for the COVID-19 Genomics UK (COG-UK) Consortium	Lighthouse Laboratory Plymouth et al
EPI_ISL_3172155	England/PLYM-19E7BB7/2021	2021-07-23	Europe	United Kingdom	Lighthouse Laboratory Plymouth	Wellcome Sanger Institute for the COVID-19 Genomics UK (COG-UK) Consortium	Lighthouse Laboratory Plymouth et al
EPI_ISL_3171958	England/PLYM-19E7BD5/2021	2021-07-23	Europe	United Kingdom	Lighthouse Laboratory Plymouth	Wellcome Sanger Institute for the COVID-19 Genomics UK (COG-UK) Consortium	Lighthouse Laboratory Plymouth et al
EPI_ISL_3172142	England/PLYM-19E7BF3/2021	2021-07-23	Europe	United Kingdom	Lighthouse Laboratory Plymouth	Wellcome Sanger Institute for the COVID-19 Genomics UK (COG-UK) Consortium	Lighthouse Laboratory Plymouth et al
EPI_ISL_3172114	England/PLYM-19E7C0F/2021	2021-07-23	Europe	United Kingdom	Lighthouse Laboratory Plymouth	Wellcome Sanger Institute for the COVID-19 Genomics UK (COG-UK) Consortium	Lighthouse Laboratory Plymouth et al
EPI_ISL_3171951	England/PLYM-19E7C1E/2021	2021-07-23	Europe	United Kingdom	Lighthouse Laboratory Plymouth	Wellcome Sanger Institute for the COVID-19 Genomics UK (COG-UK) Consortium	Lighthouse Laboratory Plymouth et al
EPI_ISL_3171934	England/PLYM-19E7C2D/2021	2021-07-23	Europe	United Kingdom	Lighthouse Laboratory Plymouth	Wellcome Sanger Institute for the COVID-19 Genomics UK (COG-UK) Consortium	Lighthouse Laboratory Plymouth et al
EPI_ISL_3171969	England/PLYM-19E7C3C/2021	2021-07-23	Europe	United Kingdom	Lighthouse Laboratory Plymouth	Wellcome Sanger Institute for the COVID-19 Genomics UK (COG-UK) Consortium	Lighthouse Laboratory Plymouth et al
EPI_ISL_3172050	England/PLYM-19E7C5A/2021	2021-07-23	Europe	United Kingdom	Lighthouse Laboratory Plymouth	Wellcome Sanger Institute for the COVID-19 Genomics UK (COG-UK) Consortium	Lighthouse Laboratory Plymouth et al
EPI_ISL_3172026	England/PLYM-19E7C69/2021	2021-07-23	Europe	United Kingdom	Lighthouse Laboratory Plymouth	Wellcome Sanger Institute for the COVID-19 Genomics UK (COG-UK) Consortium	Lighthouse Laboratory Plymouth et al
EPI_ISL_3172070	England/PLYM-19E7C96/2021	2021-07-23	Europe	United Kingdom	Lighthouse Laboratory Plymouth	Wellcome Sanger Institute for the COVID-19 Genomics UK (COG-UK) Consortium	Lighthouse Laboratory Plymouth et al
EPI_ISL_3172033	England/PLYM-19E7CB4/2021	2021-07-23	Europe	United Kingdom	Lighthouse Laboratory Plymouth	Wellcome Sanger Institute for the COVID-19 Genomics UK (COG-UK) Consortium	Lighthouse Laboratory Plymouth et al
EPI_ISL_3172037	England/PLYM-19E7CE1/2021	2021-07-23	Europe	United Kingdom	Lighthouse Laboratory Plymouth	Wellcome Sanger Institute for the COVID-19 Genomics UK (COG-UK) Consortium	Lighthouse Laboratory Plymouth et al
EPI_ISL_3172020	England/PLYM-19E7D0C/2021	2021-07-23	Europe	United Kingdom	Lighthouse Laboratory Plymouth	Wellcome Sanger Institute for the COVID-19 Genomics UK (COG-UK) Consortium	Lighthouse Laboratory Plymouth et al
EPI_ISL_3171901	England/PLYM-19E7D1B/2021	2021-07-23	Europe	United Kingdom	Lighthouse Laboratory Plymouth	Wellcome Sanger Institute for the COVID-19 Genomics UK (COG-UK) Consortium	Lighthouse Laboratory Plymouth et al
EPI_ISL_3171941	England/PLYM-19E7D2A/2021	2021-07-23	Europe	United Kingdom	Lighthouse Laboratory Plymouth	Wellcome Sanger Institute for the COVID-19 Genomics UK (COG-UK) Consortium	Lighthouse Laboratory Plymouth et al
EPI_ISL_3172510	England/PLYM-19E8EF9/2021	2021-07-23	Europe	United Kingdom	Lighthouse Laboratory Plymouth	Wellcome Sanger Institute for the COVID-19 Genomics UK (COG-UK) Consortium	Lighthouse Laboratory Plymouth et al
EPI_ISL_3172208	England/PLYM-19E8F14/2021	2021-07-23	Europe	United Kingdom	Lighthouse Laboratory Plymouth	Wellcome Sanger Institute for the COVID-19 Genomics UK (COG-UK) Consortium	Lighthouse Laboratory Plymouth et al
EPI_ISL_3172287	England/PLYM-19E8F32/2021	2021-07-23	Europe	United Kingdom	Lighthouse Laboratory Plymouth	Wellcome Sanger Institute for the COVID-19 Genomics UK (COG-UK) Consortium	Lighthouse Laboratory Plymouth et al
EPI_ISL_3172482	England/PLYM-19E8F41/2021	2021-07-23	Europe	United Kingdom	Lighthouse Laboratory Plymouth	Wellcome Sanger Institute for the COVID-19 Genomics UK (COG-UK) Consortium	Lighthouse Laboratory Plymouth et al
EPI_ISL_3172442	England/PLYM-19E8F50/2021	2021-07-23	Europe	United Kingdom	Lighthouse Laboratory Plymouth	Wellcome Sanger Institute for the COVID-19 Genomics UK (COG-UK) Consortium	Lighthouse Laboratory Plymouth et al
EPI_ISL_3172403	England/PLYM-19E8F9C/2021	2021-07-23	Europe	United Kingdom	Lighthouse Laboratory Plymouth	Wellcome Sanger Institute for the COVID-19 Genomics UK (COG-UK) Consortium	Lighthouse Laboratory Plymouth et al
EPI_ISL_3172367	England/PLYM-19E8FAB/2021	2021-07-23	Europe	United Kingdom	Lighthouse Laboratory Plymouth	Wellcome Sanger Institute for the COVID-19 Genomics UK (COG-UK) Consortium	Lighthouse Laboratory Plymouth et al
EPI_ISL_3172326	England/PLYM-19E8FBA/2021	2021-07-23	Europe	United Kingdom	Lighthouse Laboratory Plymouth	Wellcome Sanger Institute for the COVID-19 Genomics UK (COG-UK) Consortium	Lighthouse Laboratory Plymouth et al
EPI_ISL_3172423	England/PLYM-19E8FD8/2021	2021-07-23	Europe	United Kingdom	Lighthouse Laboratory Plymouth	Wellcome Sanger Institute for the COVID-19 Genomics UK (COG-UK) Consortium	Lighthouse Laboratory Plymouth et al
EPI_ISL_3172265	England/PLYM-19E8FE7/2021	2021-07-23	Europe	United Kingdom	Lighthouse Laboratory Plymouth	Wellcome Sanger Institute for the COVID-19 Genomics UK (COG-UK) Consortium	Lighthouse Laboratory Plymouth et al
EPI_ISL_3172309	England/PLYM-19E8FF6/2021	2021-07-23	Europe	United Kingdom	Lighthouse Laboratory Plymouth	Wellcome Sanger Institute for the COVID-19 Genomics UK (COG-UK) Consortium	Lighthouse Laboratory Plymouth et al
EPI_ISL_3172513	England/PLYM-19E9001/2021	2021-07-23	Europe	United Kingdom	Lighthouse Laboratory Plymouth	Wellcome Sanger Institute for the COVID-19 Genomics UK (COG-UK) Consortium	Lighthouse Laboratory Plymouth et al
EPI_ISL_3172332	England/PLYM-19E902F/2021	2021-07-23	Europe	United Kingdom	Lighthouse Laboratory Plymouth	Wellcome Sanger Institute for the COVID-19 Genomics UK (COG-UK) Consortium	Lighthouse Laboratory Plymouth et al
EPI_ISL_3172412	England/PLYM-19E903E/2021	2021-07-23	Europe	United Kingdom	Lighthouse Laboratory Plymouth	Wellcome Sanger Institute for the COVID-19 Genomics UK (COG-UK) Consortium	Lighthouse Laboratory Plymouth et al
EPI_ISL_3172368	England/PLYM-19E907A/2021	2021-07-23	Europe	United Kingdom	Lighthouse Laboratory Plymouth	Wellcome Sanger Institute for the COVID-19 Genomics UK (COG-UK) Consortium	Lighthouse Laboratory Plymouth et al
EPI_ISL_3172355	England/PLYM-19E9098/2021	2021-07-23	Europe	United Kingdom	Lighthouse Laboratory Plymouth	Wellcome Sanger Institute for the COVID-19 Genomics UK (COG-UK) Consortium	Lighthouse Laboratory Plymouth et al
EPI_ISL_3172361	England/PLYM-19E90D4/2021	2021-07-23	Europe	United Kingdom	Lighthouse Laboratory Plymouth	Wellcome Sanger Institute for the COVID-19 Genomics UK (COG-UK) Consortium	Lighthouse Laboratory Plymouth et al
EPI_ISL_3172468	England/PLYM-19E90F2/2021	2021-07-23	Europe	United Kingdom	Lighthouse Laboratory Plymouth	Wellcome Sanger Institute for the COVID-19 Genomics UK (COG-UK) Consortium	Lighthouse Laboratory Plymouth et al
EPI_ISL_3172391	England/PLYM-19E911D/2021	2021-07-23	Europe	United Kingdom	Lighthouse Laboratory Plymouth	Wellcome Sanger Institute for the COVID-19 Genomics UK (COG-UK) Consortium	Lighthouse Laboratory Plymouth et al
EPI_ISL_3172236	England/PLYM-19E91A4/2021	2021-07-23	Europe	United Kingdom	Lighthouse Laboratory Plymouth	Wellcome Sanger Institute for the COVID-19 Genomics UK (COG-UK) Consortium	Lighthouse Laboratory Plymouth et al
EPI_ISL_3172359	England/PLYM-19E91C2/2021	2021-07-23	Europe	United Kingdom	Lighthouse Laboratory Plymouth	Wellcome Sanger Institute for the COVID-19 Genomics UK (COG-UK) Consortium	Lighthouse Laboratory Plymouth et al
EPI_ISL_3172227	England/PLYM-19E9238/2021	2021-07-23	Europe	United Kingdom	Lighthouse Laboratory Plymouth	Wellcome Sanger Institute for the COVID-19 Genomics UK (COG-UK) Consortium	Lighthouse Laboratory Plymouth et al
EPI_ISL_3172244	England/PLYM-19E9247/2021	2021-07-23	Europe	United Kingdom	Lighthouse Laboratory Plymouth	Wellcome Sanger Institute for the COVID-19 Genomics UK (COG-UK) Consortium	Lighthouse Laboratory Plymouth et al
EPI_ISL_3172461	England/PLYM-19E9265/2021	2021-07-23	Europe	United Kingdom	Lighthouse Laboratory Plymouth	Wellcome Sanger Institute for the COVID-19 Genomics UK (COG-UK) Consortium	Lighthouse Laboratory Plymouth et al
EPI_ISL_3172218	England/PLYM-19E92CF/2021	2021-07-23	Europe	United Kingdom	Lighthouse Laboratory Plymouth	Wellcome Sanger Institute for the COVID-19 Genomics UK (COG-UK) Consortium	Lighthouse Laboratory Plymouth et al
EPI_ISL_3172216	England/PLYM-19E9308/2021	2021-07-23	Europe	United Kingdom	Lighthouse Laboratory Plymouth	Wellcome Sanger Institute for the COVID-19 Genomics UK (COG-UK) Consortium	Lighthouse Laboratory Plymouth et al
EPI_ISL_3172420	England/PLYM-19E9335/2021	2021-07-23	Europe	United Kingdom	Lighthouse Laboratory Plymouth	Wellcome Sanger Institute for the COVID-19 Genomics UK (COG-UK) Consortium	Lighthouse Laboratory Plymouth et al
EPI_ISL_3172387	England/PLYM-19E9344/2021	2021-07-23	Europe	United Kingdom	Lighthouse Laboratory Plymouth	Wellcome Sanger Institute for the COVID-19 Genomics UK (COG-UK) Consortium	Lighthouse Laboratory Plymouth et al
EPI_ISL_3172377	England/PLYM-19E9362/2021	2021-07-23	Europe	United Kingdom	Lighthouse Laboratory Plymouth	Wellcome Sanger Institute for the COVID-19 Genomics UK (COG-UK) Consortium	Lighthouse Laboratory Plymouth et al
EPI_ISL_3172498	England/PLYM-19E9371/2021	2021-07-23	Europe	United Kingdom	Lighthouse Laboratory Plymouth	Wellcome Sanger Institute for the COVID-19 Genomics UK (COG-UK) Consortium	Lighthouse Laboratory Plymouth et al
EPI_ISL_3172459	England/PLYM-19E93AE/2021	2021-07-23	Europe	United Kingdom	Lighthouse Laboratory Plymouth	Wellcome Sanger Institute for the COVID-19 Genomics UK (COG-UK) Consortium	Lighthouse Laboratory Plymouth et al
EPI_ISL_3172456	England/PLYM-19E9414/2021	2021-07-23	Europe	United Kingdom	Lighthouse Laboratory Plymouth	Wellcome Sanger Institute for the COVID-19 Genomics UK (COG-UK) Consortium	Lighthouse Laboratory Plymouth et al
EPI_ISL_3172340	England/PLYM-19E946F/2021	2021-07-23	Europe	United Kingdom	Lighthouse Laboratory Plymouth	Wellcome Sanger Institute for the COVID-19 Genomics UK (COG-UK) Consortium	Lighthouse Laboratory Plymouth et al
EPI_ISL_3172470	England/PLYM-19E94AB/2021	2021-07-23	Europe	United Kingdom	Lighthouse Laboratory Plymouth	Wellcome Sanger Institute for the COVID-19 Genomics UK (COG-UK) Consortium	Lighthouse Laboratory Plymouth et al
EPI_ISL_3172356	England/PLYM-19E94C9/2021	2021-07-23	Europe	United Kingdom	Lighthouse Laboratory Plymouth	Wellcome Sanger Institute for the COVID-19 Genomics UK (COG-UK) Consortium	Lighthouse Laboratory Plymouth et al
EPI_ISL_3139686	England/PLYM-19EA686/2021	2021-07-23	Europe	United Kingdom	Lighthouse Laboratory Plymouth	Wellcome Sanger Institute for the COVID-19 Genomics UK (COG-UK) Consortium	Lighthouse Laboratory Plymouth et al
EPI_ISL_3139730	England/PLYM-19EA6A4/2021	2021-07-23	Europe	United Kingdom	Lighthouse Laboratory Plymouth	Wellcome Sanger Institute for the COVID-19 Genomics UK (COG-UK) Consortium	Lighthouse Laboratory Plymouth et al
EPI_ISL_3139715	England/PLYM-19EA6B3/2021	2021-07-23	Europe	United Kingdom	Lighthouse Laboratory Plymouth	Wellcome Sanger Institute for the COVID-19 Genomics UK (COG-UK) Consortium	Lighthouse Laboratory Plymouth et al
EPI_ISL_3139703	England/PLYM-19EA6C2/2021	2021-07-23	Europe	United Kingdom	Lighthouse Laboratory Plymouth	Wellcome Sanger Institute for the COVID-19 Genomics UK (COG-UK) Consortium	Lighthouse Laboratory Plymouth et al
EPI_ISL_3139920	England/PLYM-19EA6D1/2021	2021-07-23	Europe	United Kingdom	Lighthouse Laboratory Plymouth	Wellcome Sanger Institute for the COVID-19 Genomics UK (COG-UK) Consortium	Lighthouse Laboratory Plymouth et al
EPI_ISL_3139806	England/PLYM-19EA6E0/2021	2021-07-23	Europe	United Kingdom	Lighthouse Laboratory Plymouth	Wellcome Sanger Institute for the COVID-19 Genomics UK (COG-UK) Consortium	Lighthouse Laboratory Plymouth et al
EPI_ISL_3139637	England/PLYM-19EA6FF/2021	2021-07-23	Europe	United Kingdom	Lighthouse Laboratory Plymouth	Wellcome Sanger Institute for the COVID-19 Genomics UK (COG-UK) Consortium	Lighthouse Laboratory Plymouth et al
EPI_ISL_3139668	England/PLYM-19EA70B/2021	2021-07-23	Europe	United Kingdom	Lighthouse Laboratory Plymouth	Wellcome Sanger Institute for the COVID-19 Genomics UK (COG-UK) Consortium	Lighthouse Laboratory Plymouth et al
EPI_ISL_3139907	England/PLYM-19EA729/2021	2021-07-23	Europe	United Kingdom	Lighthouse Laboratory Plymouth	Wellcome Sanger Institute for the COVID-19 Genomics UK (COG-UK) Consortium	Lighthouse Laboratory Plymouth et al
EPI_ISL_3139725	England/PLYM-19EA756/2021	2021-07-23	Europe	United Kingdom	Lighthouse Laboratory Plymouth	Wellcome Sanger Institute for the COVID-19 Genomics UK (COG-UK) Consortium	Lighthouse Laboratory Plymouth et al
EPI_ISL_3139772	England/PLYM-19EA783/2021	2021-07-23	Europe	United Kingdom	Lighthouse Laboratory Plymouth	Wellcome Sanger Institute for the COVID-19 Genomics UK (COG-UK) Consortium	Lighthouse Laboratory Plymouth et al
EPI_ISL_3139681	England/PLYM-19EA7B0/2021	2021-07-23	Europe	United Kingdom	Lighthouse Laboratory Plymouth	Wellcome Sanger Institute for the COVID-19 Genomics UK (COG-UK) Consortium	Lighthouse Laboratory Plymouth et al
EPI_ISL_3139706	England/PLYM-19EA7DE/2021	2021-07-23	Europe	United Kingdom	Lighthouse Laboratory Plymouth	Wellcome Sanger Institute for the COVID-19 Genomics UK (COG-UK) Consortium	Lighthouse Laboratory Plymouth et al
EPI_ISL_3139813	England/PLYM-19EA7ED/2021	2021-07-23	Europe	United Kingdom	Lighthouse Laboratory Plymouth	Wellcome Sanger Institute for the COVID-19 Genomics UK (COG-UK) Consortium	Lighthouse Laboratory Plymouth et al
EPI_ISL_3139722	England/PLYM-19EA7FC/2021	2021-07-23	Europe	United Kingdom	Lighthouse Laboratory Plymouth	Wellcome Sanger Institute for the COVID-19 Genomics UK (COG-UK) Consortium	Lighthouse Laboratory Plymouth et al
EPI_ISL_3139732	England/PLYM-19EA817/2021	2021-07-23	Europe	United Kingdom	Lighthouse Laboratory Plymouth	Wellcome Sanger Institute for the COVID-19 Genomics UK (COG-UK) Consortium	Lighthouse Laboratory Plymouth et al
EPI_ISL_3139623	England/PLYM-19EA826/2021	2021-07-23	Europe	United Kingdom	Lighthouse Laboratory Plymouth	Wellcome Sanger Institute for the COVID-19 Genomics UK (COG-UK) Consortium	Lighthouse Laboratory Plymouth et al
EPI_ISL_3139862	England/PLYM-19EA835/2021	2021-07-22	Europe	United Kingdom	Lighthouse Laboratory Plymouth	Wellcome Sanger Institute for the COVID-19 Genomics UK (COG-UK) Consortium	Lighthouse Laboratory Plymouth et al
EPI_ISL_3139776	England/PLYM-19EA862/2021	2021-07-23	Europe	United Kingdom	Lighthouse Laboratory Plymouth	Wellcome Sanger Institute for the COVID-19 Genomics UK (COG-UK) Consortium	Lighthouse Laboratory Plymouth et al
EPI_ISL_3139823	England/PLYM-19EA880/2021	2021-07-23	Europe	United Kingdom	Lighthouse Laboratory Plymouth	Wellcome Sanger Institute for the COVID-19 Genomics UK (COG-UK) Consortium	Lighthouse Laboratory Plymouth et al
EPI_ISL_3139718	England/PLYM-19EA8EA/2021	2021-07-23	Europe	United Kingdom	Lighthouse Laboratory Plymouth	Wellcome Sanger Institute for the COVID-19 Genomics UK (COG-UK) Consortium	Lighthouse Laboratory Plymouth et al
EPI_ISL_3139841	England/PLYM-19EA905/2021	2021-07-23	Europe	United Kingdom	Lighthouse Laboratory Plymouth	Wellcome Sanger Institute for the COVID-19 Genomics UK (COG-UK) Consortium	Lighthouse Laboratory Plymouth et al
EPI_ISL_3139829	England/PLYM-19EA932/2021	2021-07-23	Europe	United Kingdom	Lighthouse Laboratory Plymouth	Wellcome Sanger Institute for the COVID-19 Genomics UK (COG-UK) Consortium	Lighthouse Laboratory Plymouth et al
EPI_ISL_3139699	England/PLYM-19EA941/2021	2021-07-23	Europe	United Kingdom	Lighthouse Laboratory Plymouth	Wellcome Sanger Institute for the COVID-19 Genomics UK (COG-UK) Consortium	Lighthouse Laboratory Plymouth et al
EPI_ISL_3139638	England/PLYM-19EA96F/2021	2021-07-23	Europe	United Kingdom	Lighthouse Laboratory Plymouth	Wellcome Sanger Institute for the COVID-19 Genomics UK (COG-UK) Consortium	Lighthouse Laboratory Plymouth et al
EPI_ISL_3139680	England/PLYM-19EA9F6/2021	2021-07-23	Europe	United Kingdom	Lighthouse Laboratory Plymouth	Wellcome Sanger Institute for the COVID-19 Genomics UK (COG-UK) Consortium	Lighthouse Laboratory Plymouth et al
EPI_ISL_3139744	England/PLYM-19EAA02/2021	2021-07-23	Europe	United Kingdom	Lighthouse Laboratory Plymouth	Wellcome Sanger Institute for the COVID-19 Genomics UK (COG-UK) Consortium	Lighthouse Laboratory Plymouth et al
EPI_ISL_3139641	England/PLYM-19EAA11/2021	2021-07-23	Europe	United Kingdom	Lighthouse Laboratory Plymouth	Wellcome Sanger Institute for the COVID-19 Genomics UK (COG-UK) Consortium	Lighthouse Laboratory Plymouth et al
EPI_ISL_3139734	England/PLYM-19EAA20/2021	2021-07-23	Europe	United Kingdom	Lighthouse Laboratory Plymouth	Wellcome Sanger Institute for the COVID-19 Genomics UK (COG-UK) Consortium	Lighthouse Laboratory Plymouth et al
EPI_ISL_3139840	England/PLYM-19EAA4E/2021	2021-07-23	Europe	United Kingdom	Lighthouse Laboratory Plymouth	Wellcome Sanger Institute for the COVID-19 Genomics UK (COG-UK) Consortium	Lighthouse Laboratory Plymouth et al
EPI_ISL_3139634	England/PLYM-19EAA5D/2021	2021-07-23	Europe	United Kingdom	Lighthouse Laboratory Plymouth	Wellcome Sanger Institute for the COVID-19 Genomics UK (COG-UK) Consortium	Lighthouse Laboratory Plymouth et al
EPI_ISL_3139677	England/PLYM-19EAA6C/2021	2021-07-23	Europe	United Kingdom	Lighthouse Laboratory Plymouth	Wellcome Sanger Institute for the COVID-19 Genomics UK (COG-UK) Consortium	Lighthouse Laboratory Plymouth et al
EPI_ISL_3139820	England/PLYM-19EAA7B/2021	2021-07-23	Europe	United Kingdom	Lighthouse Laboratory Plymouth	Wellcome Sanger Institute for the COVID-19 Genomics UK (COG-UK) Consortium	Lighthouse Laboratory Plymouth et al
EPI_ISL_3139815	England/PLYM-19EAA8A/2021	2021-07-23	Europe	United Kingdom	Lighthouse Laboratory Plymouth	Wellcome Sanger Institute for the COVID-19 Genomics UK (COG-UK) Consortium	Lighthouse Laboratory Plymouth et al
EPI_ISL_3139781	England/PLYM-19EAA99/2021	2021-07-23	Europe	United Kingdom	Lighthouse Laboratory Plymouth	Wellcome Sanger Institute for the COVID-19 Genomics UK (COG-UK) Consortium	Lighthouse Laboratory Plymouth et al
EPI_ISL_3139788	England/PLYM-19EAAB7/2021	2021-07-23	Europe	United Kingdom	Lighthouse Laboratory Plymouth	Wellcome Sanger Institute for the COVID-19 Genomics UK (COG-UK) Consortium	Lighthouse Laboratory Plymouth et al
EPI_ISL_3139655	England/PLYM-19EAAC6/2021	2021-07-23	Europe	United Kingdom	Lighthouse Laboratory Plymouth	Wellcome Sanger Institute for the COVID-19 Genomics UK (COG-UK) Consortium	Lighthouse Laboratory Plymouth et al
EPI_ISL_3139845	England/PLYM-19EAAD5/2021	2021-07-23	Europe	United Kingdom	Lighthouse Laboratory Plymouth	Wellcome Sanger Institute for the COVID-19 Genomics UK (COG-UK) Consortium	Lighthouse Laboratory Plymouth et al
EPI_ISL_3139746	England/PLYM-19EAAF3/2021	2021-07-23	Europe	United Kingdom	Lighthouse Laboratory Plymouth	Wellcome Sanger Institute for the COVID-19 Genomics UK (COG-UK) Consortium	Lighthouse Laboratory Plymouth et al
EPI_ISL_3139705	England/PLYM-19EAB0F/2021	2021-07-23	Europe	United Kingdom	Lighthouse Laboratory Plymouth	Wellcome Sanger Institute for the COVID-19 Genomics UK (COG-UK) Consortium	Lighthouse Laboratory Plymouth et al
EPI_ISL_3139858	England/PLYM-19EAB3C/2021	2021-07-23	Europe	United Kingdom	Lighthouse Laboratory Plymouth	Wellcome Sanger Institute for the COVID-19 Genomics UK (COG-UK) Consortium	Lighthouse Laboratory Plymouth et al
EPI_ISL_3139618	England/PLYM-19EAB4B/2021	2021-07-23	Europe	United Kingdom	Lighthouse Laboratory Plymouth	Wellcome Sanger Institute for the COVID-19 Genomics UK (COG-UK) Consortium	Lighthouse Laboratory Plymouth et al
EPI_ISL_3139908	England/PLYM-19EAB69/2021	2021-07-23	Europe	United Kingdom	Lighthouse Laboratory Plymouth	Wellcome Sanger Institute for the COVID-19 Genomics UK (COG-UK) Consortium	Lighthouse Laboratory Plymouth et al
EPI_ISL_3139745	England/PLYM-19EABB4/2021	2021-07-23	Europe	United Kingdom	Lighthouse Laboratory Plymouth	Wellcome Sanger Institute for the COVID-19 Genomics UK (COG-UK) Consortium	Lighthouse Laboratory Plymouth et al
EPI_ISL_3139756	England/PLYM-19EABE1/2021	2021-07-23	Europe	United Kingdom	Lighthouse Laboratory Plymouth	Wellcome Sanger Institute for the COVID-19 Genomics UK (COG-UK) Consortium	Lighthouse Laboratory Plymouth et al
EPI_ISL_3139723	England/PLYM-19EAC39/2021	2021-07-23	Europe	United Kingdom	Lighthouse Laboratory Plymouth	Wellcome Sanger Institute for the COVID-19 Genomics UK (COG-UK) Consortium	Lighthouse Laboratory Plymouth et al
EPI_ISL_3139647	England/PLYM-19EAC48/2021	2021-07-23	Europe	United Kingdom	Lighthouse Laboratory Plymouth	Wellcome Sanger Institute for the COVID-19 Genomics UK (COG-UK) Consortium	Lighthouse Laboratory Plymouth et al
EPI_ISL_3171397	England/PLYM-19F6863/2021	2021-07-24	Europe	United Kingdom	Lighthouse Laboratory Plymouth	Wellcome Sanger Institute for the COVID-19 Genomics UK (COG-UK) Consortium	Lighthouse Laboratory Plymouth et al
EPI_ISL_3171465	England/PLYM-19F6872/2021	2021-07-24	Europe	United Kingdom	Lighthouse Laboratory Plymouth	Wellcome Sanger Institute for the COVID-19 Genomics UK (COG-UK) Consortium	Lighthouse Laboratory Plymouth et al
EPI_ISL_3171494	England/PLYM-19F6881/2021	2021-07-23	Europe	United Kingdom	Lighthouse Laboratory Plymouth	Wellcome Sanger Institute for the COVID-19 Genomics UK (COG-UK) Consortium	Lighthouse Laboratory Plymouth et al
EPI_ISL_3171378	England/PLYM-19F6890/2021	2021-07-23	Europe	United Kingdom	Lighthouse Laboratory Plymouth	Wellcome Sanger Institute for the COVID-19 Genomics UK (COG-UK) Consortium	Lighthouse Laboratory Plymouth et al
EPI_ISL_3171382	England/PLYM-19F68AF/2021	2021-07-23	Europe	United Kingdom	Lighthouse Laboratory Plymouth	Wellcome Sanger Institute for the COVID-19 Genomics UK (COG-UK) Consortium	Lighthouse Laboratory Plymouth et al
EPI_ISL_3171364	England/PLYM-19F68BE/2021	2021-07-23	Europe	United Kingdom	Lighthouse Laboratory Plymouth	Wellcome Sanger Institute for the COVID-19 Genomics UK (COG-UK) Consortium	Lighthouse Laboratory Plymouth et al
EPI_ISL_3171286	England/PLYM-19F68CD/2021	2021-07-23	Europe	United Kingdom	Lighthouse Laboratory Plymouth	Wellcome Sanger Institute for the COVID-19 Genomics UK (COG-UK) Consortium	Lighthouse Laboratory Plymouth et al
EPI_ISL_3171566	England/PLYM-19F68FA/2021	2021-07-23	Europe	United Kingdom	Lighthouse Laboratory Plymouth	Wellcome Sanger Institute for the COVID-19 Genomics UK (COG-UK) Consortium	Lighthouse Laboratory Plymouth et al
EPI_ISL_3171292	England/PLYM-19F6915/2021	2021-07-23	Europe	United Kingdom	Lighthouse Laboratory Plymouth	Wellcome Sanger Institute for the COVID-19 Genomics UK (COG-UK) Consortium	Lighthouse Laboratory Plymouth et al
EPI_ISL_3171295	England/PLYM-19F6933/2021	2021-07-22	Europe	United Kingdom	Lighthouse Laboratory Plymouth	Wellcome Sanger Institute for the COVID-19 Genomics UK (COG-UK) Consortium	Lighthouse Laboratory Plymouth et al
EPI_ISL_3171471	England/PLYM-19F6942/2021	2021-07-23	Europe	United Kingdom	Lighthouse Laboratory Plymouth	Wellcome Sanger Institute for the COVID-19 Genomics UK (COG-UK) Consortium	Lighthouse Laboratory Plymouth et al
EPI_ISL_3171361	England/PLYM-19F6951/2021	2021-07-23	Europe	United Kingdom	Lighthouse Laboratory Plymouth	Wellcome Sanger Institute for the COVID-19 Genomics UK (COG-UK) Consortium	Lighthouse Laboratory Plymouth et al
EPI_ISL_3171531	England/PLYM-19F6960/2021	2021-07-23	Europe	United Kingdom	Lighthouse Laboratory Plymouth	Wellcome Sanger Institute for the COVID-19 Genomics UK (COG-UK) Consortium	Lighthouse Laboratory Plymouth et al
EPI_ISL_3171454	England/PLYM-19F697F/2021	2021-07-22	Europe	United Kingdom	Lighthouse Laboratory Plymouth	Wellcome Sanger Institute for the COVID-19 Genomics UK (COG-UK) Consortium	Lighthouse Laboratory Plymouth et al
EPI_ISL_3171458	England/PLYM-19F69BB/2021	2021-07-23	Europe	United Kingdom	Lighthouse Laboratory Plymouth	Wellcome Sanger Institute for the COVID-19 Genomics UK (COG-UK) Consortium	Lighthouse Laboratory Plymouth et al
EPI_ISL_3171456	England/PLYM-19F69D9/2021	2021-07-24	Europe	United Kingdom	Lighthouse Laboratory Plymouth	Wellcome Sanger Institute for the COVID-19 Genomics UK (COG-UK) Consortium	Lighthouse Laboratory Plymouth et al
EPI_ISL_3171434	England/PLYM-19F6A03/2021	2021-07-24	Europe	United Kingdom	Lighthouse Laboratory Plymouth	Wellcome Sanger Institute for the COVID-19 Genomics UK (COG-UK) Consortium	Lighthouse Laboratory Plymouth et al
EPI_ISL_3171390	England/PLYM-19F6A30/2021	2021-07-23	Europe	United Kingdom	Lighthouse Laboratory Plymouth	Wellcome Sanger Institute for the COVID-19 Genomics UK (COG-UK) Consortium	Lighthouse Laboratory Plymouth et al
EPI_ISL_3171485	England/PLYM-19F6A4F/2021	2021-07-23	Europe	United Kingdom	Lighthouse Laboratory Plymouth	Wellcome Sanger Institute for the COVID-19 Genomics UK (COG-UK) Consortium	Lighthouse Laboratory Plymouth et al
EPI_ISL_3171478	England/PLYM-19F6A6D/2021	2021-07-23	Europe	United Kingdom	Lighthouse Laboratory Plymouth	Wellcome Sanger Institute for the COVID-19 Genomics UK (COG-UK) Consortium	Lighthouse Laboratory Plymouth et al
EPI_ISL_3171512	England/PLYM-19F6A8B/2021	2021-07-24	Europe	United Kingdom	Lighthouse Laboratory Plymouth	Wellcome Sanger Institute for the COVID-19 Genomics UK (COG-UK) Consortium	Lighthouse Laboratory Plymouth et al
EPI_ISL_3171538	England/PLYM-19F6AB8/2021	2021-07-23	Europe	United Kingdom	Lighthouse Laboratory Plymouth	Wellcome Sanger Institute for the COVID-19 Genomics UK (COG-UK) Consortium	Lighthouse Laboratory Plymouth et al
EPI_ISL_3171477	England/PLYM-19F6AD6/2021	2021-07-23	Europe	United Kingdom	Lighthouse Laboratory Plymouth	Wellcome Sanger Institute for the COVID-19 Genomics UK (COG-UK) Consortium	Lighthouse Laboratory Plymouth et al
EPI_ISL_3171506	England/PLYM-19F6B00/2021	2021-07-22	Europe	United Kingdom	Lighthouse Laboratory Plymouth	Wellcome Sanger Institute for the COVID-19 Genomics UK (COG-UK) Consortium	Lighthouse Laboratory Plymouth et al
EPI_ISL_3171328	England/PLYM-19F6B1F/2021	2021-07-24	Europe	United Kingdom	Lighthouse Laboratory Plymouth	Wellcome Sanger Institute for the COVID-19 Genomics UK (COG-UK) Consortium	Lighthouse Laboratory Plymouth et al
EPI_ISL_3171306	England/PLYM-19F6B2E/2021	2021-07-24	Europe	United Kingdom	Lighthouse Laboratory Plymouth	Wellcome Sanger Institute for the COVID-19 Genomics UK (COG-UK) Consortium	Lighthouse Laboratory Plymouth et al
EPI_ISL_3171496	England/PLYM-19F6B3D/2021	2021-07-23	Europe	United Kingdom	Lighthouse Laboratory Plymouth	Wellcome Sanger Institute for the COVID-19 Genomics UK (COG-UK) Consortium	Lighthouse Laboratory Plymouth et al
EPI_ISL_3171342	England/PLYM-19F6B5B/2021	2021-07-24	Europe	United Kingdom	Lighthouse Laboratory Plymouth	Wellcome Sanger Institute for the COVID-19 Genomics UK (COG-UK) Consortium	Lighthouse Laboratory Plymouth et al
EPI_ISL_3171317	England/PLYM-19F6B79/2021	2021-07-23	Europe	United Kingdom	Lighthouse Laboratory Plymouth	Wellcome Sanger Institute for the COVID-19 Genomics UK (COG-UK) Consortium	Lighthouse Laboratory Plymouth et al
EPI_ISL_3171564	England/PLYM-19F6B88/2021	2021-07-23	Europe	United Kingdom	Lighthouse Laboratory Plymouth	Wellcome Sanger Institute for the COVID-19 Genomics UK (COG-UK) Consortium	Lighthouse Laboratory Plymouth et al
EPI_ISL_3171484	England/PLYM-19F6BA6/2021	2021-07-23	Europe	United Kingdom	Lighthouse Laboratory Plymouth	Wellcome Sanger Institute for the COVID-19 Genomics UK (COG-UK) Consortium	Lighthouse Laboratory Plymouth et al
EPI_ISL_3171499	England/PLYM-19F6BC4/2021	2021-07-23	Europe	United Kingdom	Lighthouse Laboratory Plymouth	Wellcome Sanger Institute for the COVID-19 Genomics UK (COG-UK) Consortium	Lighthouse Laboratory Plymouth et al
EPI_ISL_3171533	England/PLYM-19F6BD3/2021	2021-07-24	Europe	United Kingdom	Lighthouse Laboratory Plymouth	Wellcome Sanger Institute for the COVID-19 Genomics UK (COG-UK) Consortium	Lighthouse Laboratory Plymouth et al
EPI_ISL_3171551	England/PLYM-19F6BF1/2021	2021-07-24	Europe	United Kingdom	Lighthouse Laboratory Plymouth	Wellcome Sanger Institute for the COVID-19 Genomics UK (COG-UK) Consortium	Lighthouse Laboratory Plymouth et al
EPI_ISL_3171451	England/PLYM-19F6C0D/2021	2021-07-24	Europe	United Kingdom	Lighthouse Laboratory Plymouth	Wellcome Sanger Institute for the COVID-19 Genomics UK (COG-UK) Consortium	Lighthouse Laboratory Plymouth et al
EPI_ISL_3171421	England/PLYM-19F6C1C/2021	2021-07-22	Europe	United Kingdom	Lighthouse Laboratory Plymouth	Wellcome Sanger Institute for the COVID-19 Genomics UK (COG-UK) Consortium	Lighthouse Laboratory Plymouth et al
EPI_ISL_3171449	England/PLYM-19F6C2B/2021	2021-07-23	Europe	United Kingdom	Lighthouse Laboratory Plymouth	Wellcome Sanger Institute for the COVID-19 Genomics UK (COG-UK) Consortium	Lighthouse Laboratory Plymouth et al
EPI_ISL_3171280	England/PLYM-19F6C67/2021	2021-07-24	Europe	United Kingdom	Lighthouse Laboratory Plymouth	Wellcome Sanger Institute for the COVID-19 Genomics UK (COG-UK) Consortium	Lighthouse Laboratory Plymouth et al
EPI_ISL_3171547	England/PLYM-19F6C85/2021	2021-07-23	Europe	United Kingdom	Lighthouse Laboratory Plymouth	Wellcome Sanger Institute for the COVID-19 Genomics UK (COG-UK) Consortium	Lighthouse Laboratory Plymouth et al
EPI_ISL_3171470	England/PLYM-19F6C94/2021	2021-07-23	Europe	United Kingdom	Lighthouse Laboratory Plymouth	Wellcome Sanger Institute for the COVID-19 Genomics UK (COG-UK) Consortium	Lighthouse Laboratory Plymouth et al
EPI_ISL_3171555	England/PLYM-19F6CB2/2021	2021-07-24	Europe	United Kingdom	Lighthouse Laboratory Plymouth	Wellcome Sanger Institute for the COVID-19 Genomics UK (COG-UK) Consortium	Lighthouse Laboratory Plymouth et al
EPI_ISL_3171344	England/PLYM-19F6CC1/2021	2021-07-23	Europe	United Kingdom	Lighthouse Laboratory Plymouth	Wellcome Sanger Institute for the COVID-19 Genomics UK (COG-UK) Consortium	Lighthouse Laboratory Plymouth et al
EPI_ISL_3171318	England/PLYM-19F6CD0/2021	2021-07-22	Europe	United Kingdom	Lighthouse Laboratory Plymouth	Wellcome Sanger Institute for the COVID-19 Genomics UK (COG-UK) Consortium	Lighthouse Laboratory Plymouth et al
EPI_ISL_3171289	England/PLYM-19F6CFE/2021	2021-07-23	Europe	United Kingdom	Lighthouse Laboratory Plymouth	Wellcome Sanger Institute for the COVID-19 Genomics UK (COG-UK) Consortium	Lighthouse Laboratory Plymouth et al
EPI_ISL_3171350	England/PLYM-19F6D0A/2021	2021-07-23	Europe	United Kingdom	Lighthouse Laboratory Plymouth	Wellcome Sanger Institute for the COVID-19 Genomics UK (COG-UK) Consortium	Lighthouse Laboratory Plymouth et al
EPI_ISL_3171567	England/PLYM-19F6D19/2021	2021-07-23	Europe	United Kingdom	Lighthouse Laboratory Plymouth	Wellcome Sanger Institute for the COVID-19 Genomics UK (COG-UK) Consortium	Lighthouse Laboratory Plymouth et al
EPI_ISL_3171307	England/PLYM-19F6D37/2021	2021-07-23	Europe	United Kingdom	Lighthouse Laboratory Plymouth	Wellcome Sanger Institute for the COVID-19 Genomics UK (COG-UK) Consortium	Lighthouse Laboratory Plymouth et al
EPI_ISL_3171333	England/PLYM-19F6D46/2021	2021-07-23	Europe	United Kingdom	Lighthouse Laboratory Plymouth	Wellcome Sanger Institute for the COVID-19 Genomics UK (COG-UK) Consortium	Lighthouse Laboratory Plymouth et al
EPI_ISL_3171452	England/PLYM-19F6D64/2021	2021-07-24	Europe	United Kingdom	Lighthouse Laboratory Plymouth	Wellcome Sanger Institute for the COVID-19 Genomics UK (COG-UK) Consortium	Lighthouse Laboratory Plymouth et al
EPI_ISL_3171356	England/PLYM-19F6DA0/2021	2021-07-23	Europe	United Kingdom	Lighthouse Laboratory Plymouth	Wellcome Sanger Institute for the COVID-19 Genomics UK (COG-UK) Consortium	Lighthouse Laboratory Plymouth et al
EPI_ISL_3171370	England/PLYM-19F6DCE/2021	2021-07-23	Europe	United Kingdom	Lighthouse Laboratory Plymouth	Wellcome Sanger Institute for the COVID-19 Genomics UK (COG-UK) Consortium	Lighthouse Laboratory Plymouth et al
EPI_ISL_3171415	England/PLYM-19F6DFB/2021	2021-07-24	Europe	United Kingdom	Lighthouse Laboratory Plymouth	Wellcome Sanger Institute for the COVID-19 Genomics UK (COG-UK) Consortium	Lighthouse Laboratory Plymouth et al
EPI_ISL_3171429	England/PLYM-19F6E25/2021	2021-07-23	Europe	United Kingdom	Lighthouse Laboratory Plymouth	Wellcome Sanger Institute for the COVID-19 Genomics UK (COG-UK) Consortium	Lighthouse Laboratory Plymouth et al
EPI_ISL_3170116	England/PLYM-19F7A3F/2021	2021-07-22	Europe	United Kingdom	Lighthouse Laboratory Plymouth	Wellcome Sanger Institute for the COVID-19 Genomics UK (COG-UK) Consortium	Lighthouse Laboratory Plymouth et al
EPI_ISL_3170057	England/PLYM-19F7AE4/2021	2021-07-23	Europe	United Kingdom	Lighthouse Laboratory Plymouth	Wellcome Sanger Institute for the COVID-19 Genomics UK (COG-UK) Consortium	Lighthouse Laboratory Plymouth et al
EPI_ISL_3169989	England/PLYM-19F7B96/2021	2021-07-23	Europe	United Kingdom	Lighthouse Laboratory Plymouth	Wellcome Sanger Institute for the COVID-19 Genomics UK (COG-UK) Consortium	Lighthouse Laboratory Plymouth et al
EPI_ISL_3170202	England/PLYM-19F7C1B/2021	2021-07-23	Europe	United Kingdom	Lighthouse Laboratory Plymouth	Wellcome Sanger Institute for the COVID-19 Genomics UK (COG-UK) Consortium	Lighthouse Laboratory Plymouth et al
EPI_ISL_3170044	England/PLYM-19F7C57/2021	2021-07-23	Europe	United Kingdom	Lighthouse Laboratory Plymouth	Wellcome Sanger Institute for the COVID-19 Genomics UK (COG-UK) Consortium	Lighthouse Laboratory Plymouth et al
EPI_ISL_3170169	England/PLYM-19F7DAF/2021	2021-07-23	Europe	United Kingdom	Lighthouse Laboratory Plymouth	Wellcome Sanger Institute for the COVID-19 Genomics UK (COG-UK) Consortium	Lighthouse Laboratory Plymouth et al
EPI_ISL_3170159	England/PLYM-19F7E15/2021	2021-07-24	Europe	United Kingdom	Lighthouse Laboratory Plymouth	Wellcome Sanger Institute for the COVID-19 Genomics UK (COG-UK) Consortium	Lighthouse Laboratory Plymouth et al
EPI_ISL_3170039	England/PLYM-19F7EAC/2021	2021-07-23	Europe	United Kingdom	Lighthouse Laboratory Plymouth	Wellcome Sanger Institute for the COVID-19 Genomics UK (COG-UK) Consortium	Lighthouse Laboratory Plymouth et al
EPI_ISL_3170043	England/PLYM-19F7EBB/2021	2021-07-23	Europe	United Kingdom	Lighthouse Laboratory Plymouth	Wellcome Sanger Institute for the COVID-19 Genomics UK (COG-UK) Consortium	Lighthouse Laboratory Plymouth et al
EPI_ISL_3170076	England/PLYM-19F7F21/2021	2021-07-23	Europe	United Kingdom	Lighthouse Laboratory Plymouth	Wellcome Sanger Institute for the COVID-19 Genomics UK (COG-UK) Consortium	Lighthouse Laboratory Plymouth et al
EPI_ISL_3170086	England/PLYM-19F7FA9/2021	2021-07-23	Europe	United Kingdom	Lighthouse Laboratory Plymouth	Wellcome Sanger Institute for the COVID-19 Genomics UK (COG-UK) Consortium	Lighthouse Laboratory Plymouth et al
EPI_ISL_3171355	England/PLYM-19FC074/2021	2021-07-23	Europe	United Kingdom	Lighthouse Laboratory Plymouth	Wellcome Sanger Institute for the COVID-19 Genomics UK (COG-UK) Consortium	Lighthouse Laboratory Plymouth et al
EPI_ISL_3171401	England/PLYM-19FC083/2021	2021-07-24	Europe	United Kingdom	Lighthouse Laboratory Plymouth	Wellcome Sanger Institute for the COVID-19 Genomics UK (COG-UK) Consortium	Lighthouse Laboratory Plymouth et al
EPI_ISL_3171331	England/PLYM-19FC0A1/2021	2021-07-24	Europe	United Kingdom	Lighthouse Laboratory Plymouth	Wellcome Sanger Institute for the COVID-19 Genomics UK (COG-UK) Consortium	Lighthouse Laboratory Plymouth et al
EPI_ISL_3171491	England/PLYM-19FC0CF/2021	2021-07-24	Europe	United Kingdom	Lighthouse Laboratory Plymouth	Wellcome Sanger Institute for the COVID-19 Genomics UK (COG-UK) Consortium	Lighthouse Laboratory Plymouth et al
EPI_ISL_3171511	England/PLYM-19FC0DE/2021	2021-07-24	Europe	United Kingdom	Lighthouse Laboratory Plymouth	Wellcome Sanger Institute for the COVID-19 Genomics UK (COG-UK) Consortium	Lighthouse Laboratory Plymouth et al
EPI_ISL_3171338	England/PLYM-19FC0ED/2021	2021-07-24	Europe	United Kingdom	Lighthouse Laboratory Plymouth	Wellcome Sanger Institute for the COVID-19 Genomics UK (COG-UK) Consortium	Lighthouse Laboratory Plymouth et al
EPI_ISL_3171359	England/PLYM-19FC0FC/2021	2021-07-24	Europe	United Kingdom	Lighthouse Laboratory Plymouth	Wellcome Sanger Institute for the COVID-19 Genomics UK (COG-UK) Consortium	Lighthouse Laboratory Plymouth et al
EPI_ISL_3171548	England/PLYM-19FC108/2021	2021-07-24	Europe	United Kingdom	Lighthouse Laboratory Plymouth	Wellcome Sanger Institute for the COVID-19 Genomics UK (COG-UK) Consortium	Lighthouse Laboratory Plymouth et al
EPI_ISL_3171530	England/PLYM-19FC117/2021	2021-07-24	Europe	United Kingdom	Lighthouse Laboratory Plymouth	Wellcome Sanger Institute for the COVID-19 Genomics UK (COG-UK) Consortium	Lighthouse Laboratory Plymouth et al
EPI_ISL_3171453	England/PLYM-19FC135/2021	2021-07-24	Europe	United Kingdom	Lighthouse Laboratory Plymouth	Wellcome Sanger Institute for the COVID-19 Genomics UK (COG-UK) Consortium	Lighthouse Laboratory Plymouth et al
EPI_ISL_3171440	England/PLYM-19FC144/2021	2021-07-24	Europe	United Kingdom	Lighthouse Laboratory Plymouth	Wellcome Sanger Institute for the COVID-19 Genomics UK (COG-UK) Consortium	Lighthouse Laboratory Plymouth et al
EPI_ISL_3171413	England/PLYM-19FC171/2021	2021-07-24	Europe	United Kingdom	Lighthouse Laboratory Plymouth	Wellcome Sanger Institute for the COVID-19 Genomics UK (COG-UK) Consortium	Lighthouse Laboratory Plymouth et al
EPI_ISL_3171544	England/PLYM-19FC180/2021	2021-07-24	Europe	United Kingdom	Lighthouse Laboratory Plymouth	Wellcome Sanger Institute for the COVID-19 Genomics UK (COG-UK) Consortium	Lighthouse Laboratory Plymouth et al
EPI_ISL_3171398	England/PLYM-19FC19F/2021	2021-07-24	Europe	United Kingdom	Lighthouse Laboratory Plymouth	Wellcome Sanger Institute for the COVID-19 Genomics UK (COG-UK) Consortium	Lighthouse Laboratory Plymouth et al
EPI_ISL_3171297	England/PLYM-19FC1CC/2021	2021-07-24	Europe	United Kingdom	Lighthouse Laboratory Plymouth	Wellcome Sanger Institute for the COVID-19 Genomics UK (COG-UK) Consortium	Lighthouse Laboratory Plymouth et al
EPI_ISL_3171508	England/PLYM-19FC1DB/2021	2021-07-24	Europe	United Kingdom	Lighthouse Laboratory Plymouth	Wellcome Sanger Institute for the COVID-19 Genomics UK (COG-UK) Consortium	Lighthouse Laboratory Plymouth et al
EPI_ISL_3171450	England/PLYM-19FC1EA/2021	2021-07-23	Europe	United Kingdom	Lighthouse Laboratory Plymouth	Wellcome Sanger Institute for the COVID-19 Genomics UK (COG-UK) Consortium	Lighthouse Laboratory Plymouth et al
EPI_ISL_3171503	England/PLYM-19FC1F9/2021	2021-07-24	Europe	United Kingdom	Lighthouse Laboratory Plymouth	Wellcome Sanger Institute for the COVID-19 Genomics UK (COG-UK) Consortium	Lighthouse Laboratory Plymouth et al
EPI_ISL_3171311	England/PLYM-19FC205/2021	2021-07-24	Europe	United Kingdom	Lighthouse Laboratory Plymouth	Wellcome Sanger Institute for the COVID-19 Genomics UK (COG-UK) Consortium	Lighthouse Laboratory Plymouth et al
EPI_ISL_3171447	England/PLYM-19FC214/2021	2021-07-24	Europe	United Kingdom	Lighthouse Laboratory Plymouth	Wellcome Sanger Institute for the COVID-19 Genomics UK (COG-UK) Consortium	Lighthouse Laboratory Plymouth et al
EPI_ISL_3171541	England/PLYM-19FC223/2021	2021-07-24	Europe	United Kingdom	Lighthouse Laboratory Plymouth	Wellcome Sanger Institute for the COVID-19 Genomics UK (COG-UK) Consortium	Lighthouse Laboratory Plymouth et al
EPI_ISL_3171312	England/PLYM-19FC232/2021	2021-07-24	Europe	United Kingdom	Lighthouse Laboratory Plymouth	Wellcome Sanger Institute for the COVID-19 Genomics UK (COG-UK) Consortium	Lighthouse Laboratory Plymouth et al
EPI_ISL_3171523	England/PLYM-19FC27E/2021	2021-07-24	Europe	United Kingdom	Lighthouse Laboratory Plymouth	Wellcome Sanger Institute for the COVID-19 Genomics UK (COG-UK) Consortium	Lighthouse Laboratory Plymouth et al
EPI_ISL_3171324	England/PLYM-19FC29C/2021	2021-07-24	Europe	United Kingdom	Lighthouse Laboratory Plymouth	Wellcome Sanger Institute for the COVID-19 Genomics UK (COG-UK) Consortium	Lighthouse Laboratory Plymouth et al
EPI_ISL_3171497	England/PLYM-19FC2AB/2021	2021-07-24	Europe	United Kingdom	Lighthouse Laboratory Plymouth	Wellcome Sanger Institute for the COVID-19 Genomics UK (COG-UK) Consortium	Lighthouse Laboratory Plymouth et al
EPI_ISL_3171362	England/PLYM-19FC2BA/2021	2021-07-24	Europe	United Kingdom	Lighthouse Laboratory Plymouth	Wellcome Sanger Institute for the COVID-19 Genomics UK (COG-UK) Consortium	Lighthouse Laboratory Plymouth et al
EPI_ISL_3171372	England/PLYM-19FC2C9/2021	2021-07-24	Europe	United Kingdom	Lighthouse Laboratory Plymouth	Wellcome Sanger Institute for the COVID-19 Genomics UK (COG-UK) Consortium	Lighthouse Laboratory Plymouth et al
EPI_ISL_3171529	England/PLYM-19FC2D8/2021	2021-07-23	Europe	United Kingdom	Lighthouse Laboratory Plymouth	Wellcome Sanger Institute for the COVID-19 Genomics UK (COG-UK) Consortium	Lighthouse Laboratory Plymouth et al
EPI_ISL_3171560	England/PLYM-19FC302/2021	2021-07-24	Europe	United Kingdom	Lighthouse Laboratory Plymouth	Wellcome Sanger Institute for the COVID-19 Genomics UK (COG-UK) Consortium	Lighthouse Laboratory Plymouth et al
EPI_ISL_3171443	England/PLYM-19FC320/2021	2021-07-24	Europe	United Kingdom	Lighthouse Laboratory Plymouth	Wellcome Sanger Institute for the COVID-19 Genomics UK (COG-UK) Consortium	Lighthouse Laboratory Plymouth et al
EPI_ISL_3171549	England/PLYM-19FC34E/2021	2021-07-24	Europe	United Kingdom	Lighthouse Laboratory Plymouth	Wellcome Sanger Institute for the COVID-19 Genomics UK (COG-UK) Consortium	Lighthouse Laboratory Plymouth et al
EPI_ISL_3171380	England/PLYM-19FC35D/2021	2021-07-23	Europe	United Kingdom	Lighthouse Laboratory Plymouth	Wellcome Sanger Institute for the COVID-19 Genomics UK (COG-UK) Consortium	Lighthouse Laboratory Plymouth et al
EPI_ISL_3171469	England/PLYM-19FC37B/2021	2021-07-24	Europe	United Kingdom	Lighthouse Laboratory Plymouth	Wellcome Sanger Institute for the COVID-19 Genomics UK (COG-UK) Consortium	Lighthouse Laboratory Plymouth et al
EPI_ISL_3171373	England/PLYM-19FC3B7/2021	2021-07-24	Europe	United Kingdom	Lighthouse Laboratory Plymouth	Wellcome Sanger Institute for the COVID-19 Genomics UK (COG-UK) Consortium	Lighthouse Laboratory Plymouth et al
EPI_ISL_3171513	England/PLYM-19FC3C6/2021	2021-07-24	Europe	United Kingdom	Lighthouse Laboratory Plymouth	Wellcome Sanger Institute for the COVID-19 Genomics UK (COG-UK) Consortium	Lighthouse Laboratory Plymouth et al
EPI_ISL_3171476	England/PLYM-19FC3D5/2021	2021-07-24	Europe	United Kingdom	Lighthouse Laboratory Plymouth	Wellcome Sanger Institute for the COVID-19 Genomics UK (COG-UK) Consortium	Lighthouse Laboratory Plymouth et al
EPI_ISL_3171366	England/PLYM-19FC3E4/2021	2021-07-24	Europe	United Kingdom	Lighthouse Laboratory Plymouth	Wellcome Sanger Institute for the COVID-19 Genomics UK (COG-UK) Consortium	Lighthouse Laboratory Plymouth et al
EPI_ISL_3171505	England/PLYM-19FC40F/2021	2021-07-24	Europe	United Kingdom	Lighthouse Laboratory Plymouth	Wellcome Sanger Institute for the COVID-19 Genomics UK (COG-UK) Consortium	Lighthouse Laboratory Plymouth et al
EPI_ISL_3171320	England/PLYM-19FC42D/2021	2021-07-24	Europe	United Kingdom	Lighthouse Laboratory Plymouth	Wellcome Sanger Institute for the COVID-19 Genomics UK (COG-UK) Consortium	Lighthouse Laboratory Plymouth et al
EPI_ISL_3171459	England/PLYM-19FC469/2021	2021-07-22	Europe	United Kingdom	Lighthouse Laboratory Plymouth	Wellcome Sanger Institute for the COVID-19 Genomics UK (COG-UK) Consortium	Lighthouse Laboratory Plymouth et al
EPI_ISL_3171570	England/PLYM-19FC478/2021	2021-07-24	Europe	United Kingdom	Lighthouse Laboratory Plymouth	Wellcome Sanger Institute for the COVID-19 Genomics UK (COG-UK) Consortium	Lighthouse Laboratory Plymouth et al
EPI_ISL_3171279	England/PLYM-19FC487/2021	2021-07-24	Europe	United Kingdom	Lighthouse Laboratory Plymouth	Wellcome Sanger Institute for the COVID-19 Genomics UK (COG-UK) Consortium	Lighthouse Laboratory Plymouth et al
EPI_ISL_3171464	England/PLYM-19FC496/2021	2021-07-24	Europe	United Kingdom	Lighthouse Laboratory Plymouth	Wellcome Sanger Institute for the COVID-19 Genomics UK (COG-UK) Consortium	Lighthouse Laboratory Plymouth et al
EPI_ISL_3171341	England/PLYM-19FC4B4/2021	2021-07-24	Europe	United Kingdom	Lighthouse Laboratory Plymouth	Wellcome Sanger Institute for the COVID-19 Genomics UK (COG-UK) Consortium	Lighthouse Laboratory Plymouth et al
EPI_ISL_3171300	England/PLYM-19FC4C3/2021	2021-07-23	Europe	United Kingdom	Lighthouse Laboratory Plymouth	Wellcome Sanger Institute for the COVID-19 Genomics UK (COG-UK) Consortium	Lighthouse Laboratory Plymouth et al
EPI_ISL_3171522	England/PLYM-19FC4D2/2021	2021-07-23	Europe	United Kingdom	Lighthouse Laboratory Plymouth	Wellcome Sanger Institute for the COVID-19 Genomics UK (COG-UK) Consortium	Lighthouse Laboratory Plymouth et al
EPI_ISL_3171400	England/PLYM-19FC4E1/2021	2021-07-24	Europe	United Kingdom	Lighthouse Laboratory Plymouth	Wellcome Sanger Institute for the COVID-19 Genomics UK (COG-UK) Consortium	Lighthouse Laboratory Plymouth et al
EPI_ISL_3171285	England/PLYM-19FC50C/2021	2021-07-24	Europe	United Kingdom	Lighthouse Laboratory Plymouth	Wellcome Sanger Institute for the COVID-19 Genomics UK (COG-UK) Consortium	Lighthouse Laboratory Plymouth et al
EPI_ISL_3171435	England/PLYM-19FC51B/2021	2021-07-24	Europe	United Kingdom	Lighthouse Laboratory Plymouth	Wellcome Sanger Institute for the COVID-19 Genomics UK (COG-UK) Consortium	Lighthouse Laboratory Plymouth et al
EPI_ISL_3171543	England/PLYM-19FC52A/2021	2021-07-24	Europe	United Kingdom	Lighthouse Laboratory Plymouth	Wellcome Sanger Institute for the COVID-19 Genomics UK (COG-UK) Consortium	Lighthouse Laboratory Plymouth et al
EPI_ISL_3171291	England/PLYM-19FC539/2021	2021-07-25	Europe	United Kingdom	Lighthouse Laboratory Plymouth	Wellcome Sanger Institute for the COVID-19 Genomics UK (COG-UK) Consortium	Lighthouse Laboratory Plymouth et al
EPI_ISL_3171304	England/PLYM-19FC548/2021	2021-07-23	Europe	United Kingdom	Lighthouse Laboratory Plymouth	Wellcome Sanger Institute for the COVID-19 Genomics UK (COG-UK) Consortium	Lighthouse Laboratory Plymouth et al
EPI_ISL_3171425	England/PLYM-19FC557/2021	2021-07-23	Europe	United Kingdom	Lighthouse Laboratory Plymouth	Wellcome Sanger Institute for the COVID-19 Genomics UK (COG-UK) Consortium	Lighthouse Laboratory Plymouth et al
EPI_ISL_3171466	England/PLYM-19FC566/2021	2021-07-24	Europe	United Kingdom	Lighthouse Laboratory Plymouth	Wellcome Sanger Institute for the COVID-19 Genomics UK (COG-UK) Consortium	Lighthouse Laboratory Plymouth et al
EPI_ISL_3171545	England/PLYM-19FC575/2021	2021-07-24	Europe	United Kingdom	Lighthouse Laboratory Plymouth	Wellcome Sanger Institute for the COVID-19 Genomics UK (COG-UK) Consortium	Lighthouse Laboratory Plymouth et al
EPI_ISL_3171403	England/PLYM-19FC584/2021	2021-07-24	Europe	United Kingdom	Lighthouse Laboratory Plymouth	Wellcome Sanger Institute for the COVID-19 Genomics UK (COG-UK) Consortium	Lighthouse Laboratory Plymouth et al
EPI_ISL_3171314	England/PLYM-19FC593/2021	2021-07-24	Europe	United Kingdom	Lighthouse Laboratory Plymouth	Wellcome Sanger Institute for the COVID-19 Genomics UK (COG-UK) Consortium	Lighthouse Laboratory Plymouth et al
EPI_ISL_3171514	England/PLYM-19FC5C0/2021	2021-07-24	Europe	United Kingdom	Lighthouse Laboratory Plymouth	Wellcome Sanger Institute for the COVID-19 Genomics UK (COG-UK) Consortium	Lighthouse Laboratory Plymouth et al
EPI_ISL_3171337	England/PLYM-19FC5DF/2021	2021-07-24	Europe	United Kingdom	Lighthouse Laboratory Plymouth	Wellcome Sanger Institute for the COVID-19 Genomics UK (COG-UK) Consortium	Lighthouse Laboratory Plymouth et al
EPI_ISL_3171406	England/PLYM-19FC627/2021	2021-07-24	Europe	United Kingdom	Lighthouse Laboratory Plymouth	Wellcome Sanger Institute for the COVID-19 Genomics UK (COG-UK) Consortium	Lighthouse Laboratory Plymouth et al
EPI_ISL_3171294	England/PLYM-19FC636/2021	2021-07-24	Europe	United Kingdom	Lighthouse Laboratory Plymouth	Wellcome Sanger Institute for the COVID-19 Genomics UK (COG-UK) Consortium	Lighthouse Laboratory Plymouth et al
EPI_ISL_3171420	England/PLYM-19FC645/2021	2021-07-24	Europe	United Kingdom	Lighthouse Laboratory Plymouth	Wellcome Sanger Institute for the COVID-19 Genomics UK (COG-UK) Consortium	Lighthouse Laboratory Plymouth et al
EPI_ISL_3168786	England/PLYM-19FFB34/2021	2021-07-24	Europe	United Kingdom	Lighthouse Laboratory Plymouth	Wellcome Sanger Institute for the COVID-19 Genomics UK (COG-UK) Consortium	Lighthouse Laboratory Plymouth et al
EPI_ISL_3168814	England/PLYM-19FFB61/2021	2021-07-24	Europe	United Kingdom	Lighthouse Laboratory Plymouth	Wellcome Sanger Institute for the COVID-19 Genomics UK (COG-UK) Consortium	Lighthouse Laboratory Plymouth et al
EPI_ISL_3168870	England/PLYM-19FFB8F/2021	2021-07-24	Europe	United Kingdom	Lighthouse Laboratory Plymouth	Wellcome Sanger Institute for the COVID-19 Genomics UK (COG-UK) Consortium	Lighthouse Laboratory Plymouth et al
EPI_ISL_3168834	England/PLYM-19FFB9E/2021	2021-07-24	Europe	United Kingdom	Lighthouse Laboratory Plymouth	Wellcome Sanger Institute for the COVID-19 Genomics UK (COG-UK) Consortium	Lighthouse Laboratory Plymouth et al
EPI_ISL_3168930	England/PLYM-19FFBE9/2021	2021-07-24	Europe	United Kingdom	Lighthouse Laboratory Plymouth	Wellcome Sanger Institute for the COVID-19 Genomics UK (COG-UK) Consortium	Lighthouse Laboratory Plymouth et al
EPI_ISL_3168757	England/PLYM-19FFC04/2021	2021-07-24	Europe	United Kingdom	Lighthouse Laboratory Plymouth	Wellcome Sanger Institute for the COVID-19 Genomics UK (COG-UK) Consortium	Lighthouse Laboratory Plymouth et al
EPI_ISL_3168838	England/PLYM-19FFC13/2021	2021-07-24	Europe	United Kingdom	Lighthouse Laboratory Plymouth	Wellcome Sanger Institute for the COVID-19 Genomics UK (COG-UK) Consortium	Lighthouse Laboratory Plymouth et al
EPI_ISL_3168801	England/PLYM-19FFC5F/2021	2021-07-24	Europe	United Kingdom	Lighthouse Laboratory Plymouth	Wellcome Sanger Institute for the COVID-19 Genomics UK (COG-UK) Consortium	Lighthouse Laboratory Plymouth et al
EPI_ISL_3168880	England/PLYM-19FFC8C/2021	2021-07-24	Europe	United Kingdom	Lighthouse Laboratory Plymouth	Wellcome Sanger Institute for the COVID-19 Genomics UK (COG-UK) Consortium	Lighthouse Laboratory Plymouth et al
EPI_ISL_3168734	England/PLYM-19FFCB9/2021	2021-07-24	Europe	United Kingdom	Lighthouse Laboratory Plymouth	Wellcome Sanger Institute for the COVID-19 Genomics UK (COG-UK) Consortium	Lighthouse Laboratory Plymouth et al
EPI_ISL_3168756	England/PLYM-19FFCC8/2021	2021-07-24	Europe	United Kingdom	Lighthouse Laboratory Plymouth	Wellcome Sanger Institute for the COVID-19 Genomics UK (COG-UK) Consortium	Lighthouse Laboratory Plymouth et al
EPI_ISL_3168725	England/PLYM-19FFCD7/2021	2021-07-24	Europe	United Kingdom	Lighthouse Laboratory Plymouth	Wellcome Sanger Institute for the COVID-19 Genomics UK (COG-UK) Consortium	Lighthouse Laboratory Plymouth et al
EPI_ISL_3168722	England/PLYM-19FFD5C/2021	2021-07-24	Europe	United Kingdom	Lighthouse Laboratory Plymouth	Wellcome Sanger Institute for the COVID-19 Genomics UK (COG-UK) Consortium	Lighthouse Laboratory Plymouth et al
EPI_ISL_3168882	England/PLYM-19FFD6B/2021	2021-07-24	Europe	United Kingdom	Lighthouse Laboratory Plymouth	Wellcome Sanger Institute for the COVID-19 Genomics UK (COG-UK) Consortium	Lighthouse Laboratory Plymouth et al
EPI_ISL_3168773	England/PLYM-19FFD89/2021	2021-07-24	Europe	United Kingdom	Lighthouse Laboratory Plymouth	Wellcome Sanger Institute for the COVID-19 Genomics UK (COG-UK) Consortium	Lighthouse Laboratory Plymouth et al
EPI_ISL_3168830	England/PLYM-19FFD98/2021	2021-07-24	Europe	United Kingdom	Lighthouse Laboratory Plymouth	Wellcome Sanger Institute for the COVID-19 Genomics UK (COG-UK) Consortium	Lighthouse Laboratory Plymouth et al
EPI_ISL_3168862	England/PLYM-19FFDA7/2021	2021-07-24	Europe	United Kingdom	Lighthouse Laboratory Plymouth	Wellcome Sanger Institute for the COVID-19 Genomics UK (COG-UK) Consortium	Lighthouse Laboratory Plymouth et al
EPI_ISL_3168919	England/PLYM-19FFDB6/2021	2021-07-24	Europe	United Kingdom	Lighthouse Laboratory Plymouth	Wellcome Sanger Institute for the COVID-19 Genomics UK (COG-UK) Consortium	Lighthouse Laboratory Plymouth et al
EPI_ISL_3168715	England/PLYM-19FFDC5/2021	2021-07-24	Europe	United Kingdom	Lighthouse Laboratory Plymouth	Wellcome Sanger Institute for the COVID-19 Genomics UK (COG-UK) Consortium	Lighthouse Laboratory Plymouth et al
EPI_ISL_3168946	England/PLYM-19FFDD4/2021	2021-07-24	Europe	United Kingdom	Lighthouse Laboratory Plymouth	Wellcome Sanger Institute for the COVID-19 Genomics UK (COG-UK) Consortium	Lighthouse Laboratory Plymouth et al
EPI_ISL_3168935	England/PLYM-19FFDF2/2021	2021-07-24	Europe	United Kingdom	Lighthouse Laboratory Plymouth	Wellcome Sanger Institute for the COVID-19 Genomics UK (COG-UK) Consortium	Lighthouse Laboratory Plymouth et al
EPI_ISL_3168711	England/PLYM-19FFE2C/2021	2021-07-24	Europe	United Kingdom	Lighthouse Laboratory Plymouth	Wellcome Sanger Institute for the COVID-19 Genomics UK (COG-UK) Consortium	Lighthouse Laboratory Plymouth et al
EPI_ISL_3168970	England/PLYM-19FFE3B/2021	2021-07-24	Europe	United Kingdom	Lighthouse Laboratory Plymouth	Wellcome Sanger Institute for the COVID-19 Genomics UK (COG-UK) Consortium	Lighthouse Laboratory Plymouth et al
EPI_ISL_3168829	England/PLYM-19FFE86/2021	2021-07-24	Europe	United Kingdom	Lighthouse Laboratory Plymouth	Wellcome Sanger Institute for the COVID-19 Genomics UK (COG-UK) Consortium	Lighthouse Laboratory Plymouth et al
EPI_ISL_3168983	England/PLYM-19FFEB3/2021	2021-07-24	Europe	United Kingdom	Lighthouse Laboratory Plymouth	Wellcome Sanger Institute for the COVID-19 Genomics UK (COG-UK) Consortium	Lighthouse Laboratory Plymouth et al
EPI_ISL_3168831	England/PLYM-19FFED1/2021	2021-07-24	Europe	United Kingdom	Lighthouse Laboratory Plymouth	Wellcome Sanger Institute for the COVID-19 Genomics UK (COG-UK) Consortium	Lighthouse Laboratory Plymouth et al
EPI_ISL_3168853	England/PLYM-19FFEFF/2021	2021-07-24	Europe	United Kingdom	Lighthouse Laboratory Plymouth	Wellcome Sanger Institute for the COVID-19 Genomics UK (COG-UK) Consortium	Lighthouse Laboratory Plymouth et al
EPI_ISL_3168878	England/PLYM-19FFF1A/2021	2021-07-24	Europe	United Kingdom	Lighthouse Laboratory Plymouth	Wellcome Sanger Institute for the COVID-19 Genomics UK (COG-UK) Consortium	Lighthouse Laboratory Plymouth et al
EPI_ISL_3168766	England/PLYM-19FFF38/2021	2021-07-24	Europe	United Kingdom	Lighthouse Laboratory Plymouth	Wellcome Sanger Institute for the COVID-19 Genomics UK (COG-UK) Consortium	Lighthouse Laboratory Plymouth et al
EPI_ISL_3168721	England/PLYM-19FFF83/2021	2021-07-24	Europe	United Kingdom	Lighthouse Laboratory Plymouth	Wellcome Sanger Institute for the COVID-19 Genomics UK (COG-UK) Consortium	Lighthouse Laboratory Plymouth et al
EPI_ISL_3168843	England/PLYM-19FFF92/2021	2021-07-24	Europe	United Kingdom	Lighthouse Laboratory Plymouth	Wellcome Sanger Institute for the COVID-19 Genomics UK (COG-UK) Consortium	Lighthouse Laboratory Plymouth et al
EPI_ISL_3168787	England/PLYM-19FFFA1/2021	2021-07-24	Europe	United Kingdom	Lighthouse Laboratory Plymouth	Wellcome Sanger Institute for the COVID-19 Genomics UK (COG-UK) Consortium	Lighthouse Laboratory Plymouth et al
EPI_ISL_3168784	England/PLYM-19FFFB0/2021	2021-07-24	Europe	United Kingdom	Lighthouse Laboratory Plymouth	Wellcome Sanger Institute for the COVID-19 Genomics UK (COG-UK) Consortium	Lighthouse Laboratory Plymouth et al
EPI_ISL_3168717	England/PLYM-19FFFCF/2021	2021-07-24	Europe	United Kingdom	Lighthouse Laboratory Plymouth	Wellcome Sanger Institute for the COVID-19 Genomics UK (COG-UK) Consortium	Lighthouse Laboratory Plymouth et al
EPI_ISL_3168864	England/PLYM-19FFFDE/2021	2021-07-24	Europe	United Kingdom	Lighthouse Laboratory Plymouth	Wellcome Sanger Institute for the COVID-19 Genomics UK (COG-UK) Consortium	Lighthouse Laboratory Plymouth et al
EPI_ISL_3168920	England/PLYM-19FFFED/2021	2021-07-24	Europe	United Kingdom	Lighthouse Laboratory Plymouth	Wellcome Sanger Institute for the COVID-19 Genomics UK (COG-UK) Consortium	Lighthouse Laboratory Plymouth et al
EPI_ISL_3168854	England/PLYM-1A00012/2021	2021-07-24	Europe	United Kingdom	Lighthouse Laboratory Plymouth	Wellcome Sanger Institute for the COVID-19 Genomics UK (COG-UK) Consortium	Lighthouse Laboratory Plymouth et al
EPI_ISL_3168902	England/PLYM-1A0004F/2021	2021-07-24	Europe	United Kingdom	Lighthouse Laboratory Plymouth	Wellcome Sanger Institute for the COVID-19 Genomics UK (COG-UK) Consortium	Lighthouse Laboratory Plymouth et al
EPI_ISL_3168736	England/PLYM-1A0008B/2021	2021-07-24	Europe	United Kingdom	Lighthouse Laboratory Plymouth	Wellcome Sanger Institute for the COVID-19 Genomics UK (COG-UK) Consortium	Lighthouse Laboratory Plymouth et al
EPI_ISL_3168886	England/PLYM-1A0009A/2021	2021-07-24	Europe	United Kingdom	Lighthouse Laboratory Plymouth	Wellcome Sanger Institute for the COVID-19 Genomics UK (COG-UK) Consortium	Lighthouse Laboratory Plymouth et al
EPI_ISL_3168891	England/PLYM-1A000C7/2021	2021-07-24	Europe	United Kingdom	Lighthouse Laboratory Plymouth	Wellcome Sanger Institute for the COVID-19 Genomics UK (COG-UK) Consortium	Lighthouse Laboratory Plymouth et al
EPI_ISL_3168804	England/PLYM-1A000D6/2021	2021-07-24	Europe	United Kingdom	Lighthouse Laboratory Plymouth	Wellcome Sanger Institute for the COVID-19 Genomics UK (COG-UK) Consortium	Lighthouse Laboratory Plymouth et al
EPI_ISL_3168941	England/PLYM-1A000E5/2021	2021-07-24	Europe	United Kingdom	Lighthouse Laboratory Plymouth	Wellcome Sanger Institute for the COVID-19 Genomics UK (COG-UK) Consortium	Lighthouse Laboratory Plymouth et al
EPI_ISL_3168955	England/PLYM-1A000F4/2021	2021-07-24	Europe	United Kingdom	Lighthouse Laboratory Plymouth	Wellcome Sanger Institute for the COVID-19 Genomics UK (COG-UK) Consortium	Lighthouse Laboratory Plymouth et al
EPI_ISL_3167640	England/PLYM-1A0246F/2021	2021-07-24	Europe	United Kingdom	Lighthouse Laboratory Plymouth	Wellcome Sanger Institute for the COVID-19 Genomics UK (COG-UK) Consortium	Lighthouse Laboratory Plymouth et al
EPI_ISL_3167684	England/PLYM-1A0249C/2021	2021-07-24	Europe	United Kingdom	Lighthouse Laboratory Plymouth	Wellcome Sanger Institute for the COVID-19 Genomics UK (COG-UK) Consortium	Lighthouse Laboratory Plymouth et al
EPI_ISL_3167716	England/PLYM-1A024AB/2021	2021-07-24	Europe	United Kingdom	Lighthouse Laboratory Plymouth	Wellcome Sanger Institute for the COVID-19 Genomics UK (COG-UK) Consortium	Lighthouse Laboratory Plymouth et al
EPI_ISL_3167782	England/PLYM-1A024BA/2021	2021-07-24	Europe	United Kingdom	Lighthouse Laboratory Plymouth	Wellcome Sanger Institute for the COVID-19 Genomics UK (COG-UK) Consortium	Lighthouse Laboratory Plymouth et al
EPI_ISL_3167722	England/PLYM-1A024E7/2021	2021-07-24	Europe	United Kingdom	Lighthouse Laboratory Plymouth	Wellcome Sanger Institute for the COVID-19 Genomics UK (COG-UK) Consortium	Lighthouse Laboratory Plymouth et al
EPI_ISL_3167540	England/PLYM-1A02520/2021	2021-07-24	Europe	United Kingdom	Lighthouse Laboratory Plymouth	Wellcome Sanger Institute for the COVID-19 Genomics UK (COG-UK) Consortium	Lighthouse Laboratory Plymouth et al
EPI_ISL_3167650	England/PLYM-1A0254E/2021	2021-07-24	Europe	United Kingdom	Lighthouse Laboratory Plymouth	Wellcome Sanger Institute for the COVID-19 Genomics UK (COG-UK) Consortium	Lighthouse Laboratory Plymouth et al
EPI_ISL_3167538	England/PLYM-1A0255D/2021	2021-07-24	Europe	United Kingdom	Lighthouse Laboratory Plymouth	Wellcome Sanger Institute for the COVID-19 Genomics UK (COG-UK) Consortium	Lighthouse Laboratory Plymouth et al
EPI_ISL_3167792	England/PLYM-1A025B7/2021	2021-07-24	Europe	United Kingdom	Lighthouse Laboratory Plymouth	Wellcome Sanger Institute for the COVID-19 Genomics UK (COG-UK) Consortium	Lighthouse Laboratory Plymouth et al
EPI_ISL_3167563	England/PLYM-1A025D5/2021	2021-07-24	Europe	United Kingdom	Lighthouse Laboratory Plymouth	Wellcome Sanger Institute for the COVID-19 Genomics UK (COG-UK) Consortium	Lighthouse Laboratory Plymouth et al
EPI_ISL_3167611	England/PLYM-1A025E4/2021	2021-07-24	Europe	United Kingdom	Lighthouse Laboratory Plymouth	Wellcome Sanger Institute for the COVID-19 Genomics UK (COG-UK) Consortium	Lighthouse Laboratory Plymouth et al
EPI_ISL_3167677	England/PLYM-1A025F3/2021	2021-07-24	Europe	United Kingdom	Lighthouse Laboratory Plymouth	Wellcome Sanger Institute for the COVID-19 Genomics UK (COG-UK) Consortium	Lighthouse Laboratory Plymouth et al
EPI_ISL_3167734	England/PLYM-1A02696/2021	2021-07-24	Europe	United Kingdom	Lighthouse Laboratory Plymouth	Wellcome Sanger Institute for the COVID-19 Genomics UK (COG-UK) Consortium	Lighthouse Laboratory Plymouth et al
EPI_ISL_3167700	England/PLYM-1A026B4/2021	2021-07-24	Europe	United Kingdom	Lighthouse Laboratory Plymouth	Wellcome Sanger Institute for the COVID-19 Genomics UK (COG-UK) Consortium	Lighthouse Laboratory Plymouth et al
EPI_ISL_3167730	England/PLYM-1A026C3/2021	2021-07-24	Europe	United Kingdom	Lighthouse Laboratory Plymouth	Wellcome Sanger Institute for the COVID-19 Genomics UK (COG-UK) Consortium	Lighthouse Laboratory Plymouth et al
EPI_ISL_3167724	England/PLYM-1A026D2/2021	2021-07-24	Europe	United Kingdom	Lighthouse Laboratory Plymouth	Wellcome Sanger Institute for the COVID-19 Genomics UK (COG-UK) Consortium	Lighthouse Laboratory Plymouth et al
EPI_ISL_3167769	England/PLYM-1A026F0/2021	2021-07-24	Europe	United Kingdom	Lighthouse Laboratory Plymouth	Wellcome Sanger Institute for the COVID-19 Genomics UK (COG-UK) Consortium	Lighthouse Laboratory Plymouth et al
EPI_ISL_3167790	England/PLYM-1A0270C/2021	2021-07-24	Europe	United Kingdom	Lighthouse Laboratory Plymouth	Wellcome Sanger Institute for the COVID-19 Genomics UK (COG-UK) Consortium	Lighthouse Laboratory Plymouth et al
EPI_ISL_3167800	England/PLYM-1A0272A/2021	2021-07-24	Europe	United Kingdom	Lighthouse Laboratory Plymouth	Wellcome Sanger Institute for the COVID-19 Genomics UK (COG-UK) Consortium	Lighthouse Laboratory Plymouth et al
EPI_ISL_3167688	England/PLYM-1A02748/2021	2021-07-24	Europe	United Kingdom	Lighthouse Laboratory Plymouth	Wellcome Sanger Institute for the COVID-19 Genomics UK (COG-UK) Consortium	Lighthouse Laboratory Plymouth et al
EPI_ISL_3167725	England/PLYM-1A02775/2021	2021-07-24	Europe	United Kingdom	Lighthouse Laboratory Plymouth	Wellcome Sanger Institute for the COVID-19 Genomics UK (COG-UK) Consortium	Lighthouse Laboratory Plymouth et al
EPI_ISL_3167835	England/PLYM-1A027A2/2021	2021-07-24	Europe	United Kingdom	Lighthouse Laboratory Plymouth	Wellcome Sanger Institute for the COVID-19 Genomics UK (COG-UK) Consortium	Lighthouse Laboratory Plymouth et al
EPI_ISL_3167828	England/PLYM-1A027B1/2021	2021-07-24	Europe	United Kingdom	Lighthouse Laboratory Plymouth	Wellcome Sanger Institute for the COVID-19 Genomics UK (COG-UK) Consortium	Lighthouse Laboratory Plymouth et al
EPI_ISL_3167525	England/PLYM-1A02836/2021	2021-07-24	Europe	United Kingdom	Lighthouse Laboratory Plymouth	Wellcome Sanger Institute for the COVID-19 Genomics UK (COG-UK) Consortium	Lighthouse Laboratory Plymouth et al
EPI_ISL_3167576	England/PLYM-1A02845/2021	2021-07-24	Europe	United Kingdom	Lighthouse Laboratory Plymouth	Wellcome Sanger Institute for the COVID-19 Genomics UK (COG-UK) Consortium	Lighthouse Laboratory Plymouth et al
EPI_ISL_3167664	England/PLYM-1A02863/2021	2021-07-24	Europe	United Kingdom	Lighthouse Laboratory Plymouth	Wellcome Sanger Institute for the COVID-19 Genomics UK (COG-UK) Consortium	Lighthouse Laboratory Plymouth et al
EPI_ISL_3167597	England/PLYM-1A02881/2021	2021-07-24	Europe	United Kingdom	Lighthouse Laboratory Plymouth	Wellcome Sanger Institute for the COVID-19 Genomics UK (COG-UK) Consortium	Lighthouse Laboratory Plymouth et al
EPI_ISL_3167693	England/PLYM-1A028AF/2021	2021-07-24	Europe	United Kingdom	Lighthouse Laboratory Plymouth	Wellcome Sanger Institute for the COVID-19 Genomics UK (COG-UK) Consortium	Lighthouse Laboratory Plymouth et al
EPI_ISL_3167721	England/PLYM-1A028DC/2021	2021-07-24	Europe	United Kingdom	Lighthouse Laboratory Plymouth	Wellcome Sanger Institute for the COVID-19 Genomics UK (COG-UK) Consortium	Lighthouse Laboratory Plymouth et al
EPI_ISL_3167696	England/PLYM-1A028EB/2021	2021-07-24	Europe	United Kingdom	Lighthouse Laboratory Plymouth	Wellcome Sanger Institute for the COVID-19 Genomics UK (COG-UK) Consortium	Lighthouse Laboratory Plymouth et al
EPI_ISL_3167807	England/PLYM-1A02906/2021	2021-07-24	Europe	United Kingdom	Lighthouse Laboratory Plymouth	Wellcome Sanger Institute for the COVID-19 Genomics UK (COG-UK) Consortium	Lighthouse Laboratory Plymouth et al
EPI_ISL_3167787	England/PLYM-1A02933/2021	2021-07-24	Europe	United Kingdom	Lighthouse Laboratory Plymouth	Wellcome Sanger Institute for the COVID-19 Genomics UK (COG-UK) Consortium	Lighthouse Laboratory Plymouth et al
EPI_ISL_3167793	England/PLYM-1A02942/2021	2021-07-24	Europe	United Kingdom	Lighthouse Laboratory Plymouth	Wellcome Sanger Institute for the COVID-19 Genomics UK (COG-UK) Consortium	Lighthouse Laboratory Plymouth et al
EPI_ISL_3167620	England/PLYM-1A0298E/2021	2021-07-24	Europe	United Kingdom	Lighthouse Laboratory Plymouth	Wellcome Sanger Institute for the COVID-19 Genomics UK (COG-UK) Consortium	Lighthouse Laboratory Plymouth et al
EPI_ISL_3167777	England/PLYM-1A029AC/2021	2021-07-24	Europe	United Kingdom	Lighthouse Laboratory Plymouth	Wellcome Sanger Institute for the COVID-19 Genomics UK (COG-UK) Consortium	Lighthouse Laboratory Plymouth et al
EPI_ISL_3167613	England/PLYM-1A029D9/2021	2021-07-24	Europe	United Kingdom	Lighthouse Laboratory Plymouth	Wellcome Sanger Institute for the COVID-19 Genomics UK (COG-UK) Consortium	Lighthouse Laboratory Plymouth et al
EPI_ISL_3167829	England/PLYM-1A02A03/2021	2021-07-24	Europe	United Kingdom	Lighthouse Laboratory Plymouth	Wellcome Sanger Institute for the COVID-19 Genomics UK (COG-UK) Consortium	Lighthouse Laboratory Plymouth et al
EPI_ISL_3167604	England/PLYM-1A02A12/2021	2021-07-24	Europe	United Kingdom	Lighthouse Laboratory Plymouth	Wellcome Sanger Institute for the COVID-19 Genomics UK (COG-UK) Consortium	Lighthouse Laboratory Plymouth et al
EPI_ISL_3173874	England/PLYM-1A03BD2/2021	2021-07-24	Europe	United Kingdom	Lighthouse Laboratory Plymouth	Wellcome Sanger Institute for the COVID-19 Genomics UK (COG-UK) Consortium	Lighthouse Laboratory Plymouth et al
EPI_ISL_3173731	England/PLYM-1A03BE1/2021	2021-07-24	Europe	United Kingdom	Lighthouse Laboratory Plymouth	Wellcome Sanger Institute for the COVID-19 Genomics UK (COG-UK) Consortium	Lighthouse Laboratory Plymouth et al
EPI_ISL_3173706	England/PLYM-1A03BF0/2021	2021-07-24	Europe	United Kingdom	Lighthouse Laboratory Plymouth	Wellcome Sanger Institute for the COVID-19 Genomics UK (COG-UK) Consortium	Lighthouse Laboratory Plymouth et al
EPI_ISL_3173659	England/PLYM-1A03C0C/2021	2021-07-24	Europe	United Kingdom	Lighthouse Laboratory Plymouth	Wellcome Sanger Institute for the COVID-19 Genomics UK (COG-UK) Consortium	Lighthouse Laboratory Plymouth et al
EPI_ISL_3173802	England/PLYM-1A03C39/2021	2021-07-24	Europe	United Kingdom	Lighthouse Laboratory Plymouth	Wellcome Sanger Institute for the COVID-19 Genomics UK (COG-UK) Consortium	Lighthouse Laboratory Plymouth et al
EPI_ISL_3173863	England/PLYM-1A03C48/2021	2021-07-24	Europe	United Kingdom	Lighthouse Laboratory Plymouth	Wellcome Sanger Institute for the COVID-19 Genomics UK (COG-UK) Consortium	Lighthouse Laboratory Plymouth et al
EPI_ISL_3173720	England/PLYM-1A03C57/2021	2021-07-24	Europe	United Kingdom	Lighthouse Laboratory Plymouth	Wellcome Sanger Institute for the COVID-19 Genomics UK (COG-UK) Consortium	Lighthouse Laboratory Plymouth et al
EPI_ISL_3173639	England/PLYM-1A03C75/2021	2021-07-24	Europe	United Kingdom	Lighthouse Laboratory Plymouth	Wellcome Sanger Institute for the COVID-19 Genomics UK (COG-UK) Consortium	Lighthouse Laboratory Plymouth et al
EPI_ISL_3173653	England/PLYM-1A03C84/2021	2021-07-24	Europe	United Kingdom	Lighthouse Laboratory Plymouth	Wellcome Sanger Institute for the COVID-19 Genomics UK (COG-UK) Consortium	Lighthouse Laboratory Plymouth et al
EPI_ISL_3173685	England/PLYM-1A03CFD/2021	2021-07-24	Europe	United Kingdom	Lighthouse Laboratory Plymouth	Wellcome Sanger Institute for the COVID-19 Genomics UK (COG-UK) Consortium	Lighthouse Laboratory Plymouth et al
EPI_ISL_3173643	England/PLYM-1A03D18/2021	2021-07-24	Europe	United Kingdom	Lighthouse Laboratory Plymouth	Wellcome Sanger Institute for the COVID-19 Genomics UK (COG-UK) Consortium	Lighthouse Laboratory Plymouth et al
EPI_ISL_3173644	England/PLYM-1A03D45/2021	2021-07-24	Europe	United Kingdom	Lighthouse Laboratory Plymouth	Wellcome Sanger Institute for the COVID-19 Genomics UK (COG-UK) Consortium	Lighthouse Laboratory Plymouth et al
EPI_ISL_3173726	England/PLYM-1A03D54/2021	2021-07-24	Europe	United Kingdom	Lighthouse Laboratory Plymouth	Wellcome Sanger Institute for the COVID-19 Genomics UK (COG-UK) Consortium	Lighthouse Laboratory Plymouth et al
EPI_ISL_3173628	England/PLYM-1A03D81/2021	2021-07-24	Europe	United Kingdom	Lighthouse Laboratory Plymouth	Wellcome Sanger Institute for the COVID-19 Genomics UK (COG-UK) Consortium	Lighthouse Laboratory Plymouth et al
EPI_ISL_3173677	England/PLYM-1A03D90/2021	2021-07-24	Europe	United Kingdom	Lighthouse Laboratory Plymouth	Wellcome Sanger Institute for the COVID-19 Genomics UK (COG-UK) Consortium	Lighthouse Laboratory Plymouth et al
EPI_ISL_3173855	England/PLYM-1A03DBE/2021	2021-07-24	Europe	United Kingdom	Lighthouse Laboratory Plymouth	Wellcome Sanger Institute for the COVID-19 Genomics UK (COG-UK) Consortium	Lighthouse Laboratory Plymouth et al
EPI_ISL_3173626	England/PLYM-1A03DDC/2021	2021-07-24	Europe	United Kingdom	Lighthouse Laboratory Plymouth	Wellcome Sanger Institute for the COVID-19 Genomics UK (COG-UK) Consortium	Lighthouse Laboratory Plymouth et al
EPI_ISL_3173727	England/PLYM-1A03E06/2021	2021-07-24	Europe	United Kingdom	Lighthouse Laboratory Plymouth	Wellcome Sanger Institute for the COVID-19 Genomics UK (COG-UK) Consortium	Lighthouse Laboratory Plymouth et al
EPI_ISL_3173779	England/PLYM-1A03E15/2021	2021-07-24	Europe	United Kingdom	Lighthouse Laboratory Plymouth	Wellcome Sanger Institute for the COVID-19 Genomics UK (COG-UK) Consortium	Lighthouse Laboratory Plymouth et al
EPI_ISL_3173831	England/PLYM-1A03E24/2021	2021-07-24	Europe	United Kingdom	Lighthouse Laboratory Plymouth	Wellcome Sanger Institute for the COVID-19 Genomics UK (COG-UK) Consortium	Lighthouse Laboratory Plymouth et al
EPI_ISL_3173739	England/PLYM-1A03E33/2021	2021-07-24	Europe	United Kingdom	Lighthouse Laboratory Plymouth	Wellcome Sanger Institute for the COVID-19 Genomics UK (COG-UK) Consortium	Lighthouse Laboratory Plymouth et al
EPI_ISL_3173679	England/PLYM-1A03E42/2021	2021-07-24	Europe	United Kingdom	Lighthouse Laboratory Plymouth	Wellcome Sanger Institute for the COVID-19 Genomics UK (COG-UK) Consortium	Lighthouse Laboratory Plymouth et al
EPI_ISL_3173760	England/PLYM-1A03E60/2021	2021-07-24	Europe	United Kingdom	Lighthouse Laboratory Plymouth	Wellcome Sanger Institute for the COVID-19 Genomics UK (COG-UK) Consortium	Lighthouse Laboratory Plymouth et al
EPI_ISL_3173859	England/PLYM-1A03E8E/2021	2021-07-24	Europe	United Kingdom	Lighthouse Laboratory Plymouth	Wellcome Sanger Institute for the COVID-19 Genomics UK (COG-UK) Consortium	Lighthouse Laboratory Plymouth et al
EPI_ISL_3173807	England/PLYM-1A03EBB/2021	2021-07-24	Europe	United Kingdom	Lighthouse Laboratory Plymouth	Wellcome Sanger Institute for the COVID-19 Genomics UK (COG-UK) Consortium	Lighthouse Laboratory Plymouth et al
EPI_ISL_3173856	England/PLYM-1A03ECA/2021	2021-07-24	Europe	United Kingdom	Lighthouse Laboratory Plymouth	Wellcome Sanger Institute for the COVID-19 Genomics UK (COG-UK) Consortium	Lighthouse Laboratory Plymouth et al
EPI_ISL_3173867	England/PLYM-1A03ED9/2021	2021-07-24	Europe	United Kingdom	Lighthouse Laboratory Plymouth	Wellcome Sanger Institute for the COVID-19 Genomics UK (COG-UK) Consortium	Lighthouse Laboratory Plymouth et al
EPI_ISL_3173752	England/PLYM-1A03F03/2021	2021-07-24	Europe	United Kingdom	Lighthouse Laboratory Plymouth	Wellcome Sanger Institute for the COVID-19 Genomics UK (COG-UK) Consortium	Lighthouse Laboratory Plymouth et al
EPI_ISL_3173823	England/PLYM-1A03F30/2021	2021-07-24	Europe	United Kingdom	Lighthouse Laboratory Plymouth	Wellcome Sanger Institute for the COVID-19 Genomics UK (COG-UK) Consortium	Lighthouse Laboratory Plymouth et al
EPI_ISL_3173829	England/PLYM-1A03F5E/2021	2021-07-24	Europe	United Kingdom	Lighthouse Laboratory Plymouth	Wellcome Sanger Institute for the COVID-19 Genomics UK (COG-UK) Consortium	Lighthouse Laboratory Plymouth et al
EPI_ISL_3173817	England/PLYM-1A03F7C/2021	2021-07-24	Europe	United Kingdom	Lighthouse Laboratory Plymouth	Wellcome Sanger Institute for the COVID-19 Genomics UK (COG-UK) Consortium	Lighthouse Laboratory Plymouth et al
EPI_ISL_3173671	England/PLYM-1A03F8B/2021	2021-07-24	Europe	United Kingdom	Lighthouse Laboratory Plymouth	Wellcome Sanger Institute for the COVID-19 Genomics UK (COG-UK) Consortium	Lighthouse Laboratory Plymouth et al
EPI_ISL_3173784	England/PLYM-1A03FB8/2021	2021-07-24	Europe	United Kingdom	Lighthouse Laboratory Plymouth	Wellcome Sanger Institute for the COVID-19 Genomics UK (COG-UK) Consortium	Lighthouse Laboratory Plymouth et al
EPI_ISL_3173849	England/PLYM-1A03FE5/2021	2021-07-24	Europe	United Kingdom	Lighthouse Laboratory Plymouth	Wellcome Sanger Institute for the COVID-19 Genomics UK (COG-UK) Consortium	Lighthouse Laboratory Plymouth et al
EPI_ISL_3173619	England/PLYM-1A03FF4/2021	2021-07-24	Europe	United Kingdom	Lighthouse Laboratory Plymouth	Wellcome Sanger Institute for the COVID-19 Genomics UK (COG-UK) Consortium	Lighthouse Laboratory Plymouth et al
EPI_ISL_3173735	England/PLYM-1A0402D/2021	2021-07-23	Europe	United Kingdom	Lighthouse Laboratory Plymouth	Wellcome Sanger Institute for the COVID-19 Genomics UK (COG-UK) Consortium	Lighthouse Laboratory Plymouth et al
EPI_ISL_3173832	England/PLYM-1A0403C/2021	2021-07-24	Europe	United Kingdom	Lighthouse Laboratory Plymouth	Wellcome Sanger Institute for the COVID-19 Genomics UK (COG-UK) Consortium	Lighthouse Laboratory Plymouth et al
EPI_ISL_3173681	England/PLYM-1A0404B/2021	2021-07-24	Europe	United Kingdom	Lighthouse Laboratory Plymouth	Wellcome Sanger Institute for the COVID-19 Genomics UK (COG-UK) Consortium	Lighthouse Laboratory Plymouth et al
EPI_ISL_3173623	England/PLYM-1A04069/2021	2021-07-24	Europe	United Kingdom	Lighthouse Laboratory Plymouth	Wellcome Sanger Institute for the COVID-19 Genomics UK (COG-UK) Consortium	Lighthouse Laboratory Plymouth et al
EPI_ISL_3173717	England/PLYM-1A04078/2021	2021-07-24	Europe	United Kingdom	Lighthouse Laboratory Plymouth	Wellcome Sanger Institute for the COVID-19 Genomics UK (COG-UK) Consortium	Lighthouse Laboratory Plymouth et al
EPI_ISL_3173842	England/PLYM-1A04087/2021	2021-07-24	Europe	United Kingdom	Lighthouse Laboratory Plymouth	Wellcome Sanger Institute for the COVID-19 Genomics UK (COG-UK) Consortium	Lighthouse Laboratory Plymouth et al
EPI_ISL_3173650	England/PLYM-1A040B4/2021	2021-07-24	Europe	United Kingdom	Lighthouse Laboratory Plymouth	Wellcome Sanger Institute for the COVID-19 Genomics UK (COG-UK) Consortium	Lighthouse Laboratory Plymouth et al
EPI_ISL_3173712	England/PLYM-1A040D2/2021	2021-07-24	Europe	United Kingdom	Lighthouse Laboratory Plymouth	Wellcome Sanger Institute for the COVID-19 Genomics UK (COG-UK) Consortium	Lighthouse Laboratory Plymouth et al
EPI_ISL_3173851	England/PLYM-1A040F0/2021	2021-07-24	Europe	United Kingdom	Lighthouse Laboratory Plymouth	Wellcome Sanger Institute for the COVID-19 Genomics UK (COG-UK) Consortium	Lighthouse Laboratory Plymouth et al
EPI_ISL_3173632	England/PLYM-1A0411B/2021	2021-07-24	Europe	United Kingdom	Lighthouse Laboratory Plymouth	Wellcome Sanger Institute for the COVID-19 Genomics UK (COG-UK) Consortium	Lighthouse Laboratory Plymouth et al
EPI_ISL_3173721	England/PLYM-1A04139/2021	2021-07-24	Europe	United Kingdom	Lighthouse Laboratory Plymouth	Wellcome Sanger Institute for the COVID-19 Genomics UK (COG-UK) Consortium	Lighthouse Laboratory Plymouth et al
EPI_ISL_3173667	England/PLYM-1A04148/2021	2021-07-23	Europe	United Kingdom	Lighthouse Laboratory Plymouth	Wellcome Sanger Institute for the COVID-19 Genomics UK (COG-UK) Consortium	Lighthouse Laboratory Plymouth et al
EPI_ISL_3173648	England/PLYM-1A04157/2021	2021-07-24	Europe	United Kingdom	Lighthouse Laboratory Plymouth	Wellcome Sanger Institute for the COVID-19 Genomics UK (COG-UK) Consortium	Lighthouse Laboratory Plymouth et al
EPI_ISL_3173630	England/PLYM-1A04166/2021	2021-07-24	Europe	United Kingdom	Lighthouse Laboratory Plymouth	Wellcome Sanger Institute for the COVID-19 Genomics UK (COG-UK) Consortium	Lighthouse Laboratory Plymouth et al
EPI_ISL_3173617	England/PLYM-1A04175/2021	2021-07-24	Europe	United Kingdom	Lighthouse Laboratory Plymouth	Wellcome Sanger Institute for the COVID-19 Genomics UK (COG-UK) Consortium	Lighthouse Laboratory Plymouth et al
EPI_ISL_3173801	England/PLYM-1A04184/2021	2021-07-24	Europe	United Kingdom	Lighthouse Laboratory Plymouth	Wellcome Sanger Institute for the COVID-19 Genomics UK (COG-UK) Consortium	Lighthouse Laboratory Plymouth et al
EPI_ISL_3173669	England/PLYM-1A041A2/2021	2021-07-24	Europe	United Kingdom	Lighthouse Laboratory Plymouth	Wellcome Sanger Institute for the COVID-19 Genomics UK (COG-UK) Consortium	Lighthouse Laboratory Plymouth et al
EPI_ISL_3168887	England/PLYM-1A05350/2021	2021-07-24	Europe	United Kingdom	Lighthouse Laboratory Plymouth	Wellcome Sanger Institute for the COVID-19 Genomics UK (COG-UK) Consortium	Lighthouse Laboratory Plymouth et al
EPI_ISL_3168881	England/PLYM-1A0536F/2021	2021-07-24	Europe	United Kingdom	Lighthouse Laboratory Plymouth	Wellcome Sanger Institute for the COVID-19 Genomics UK (COG-UK) Consortium	Lighthouse Laboratory Plymouth et al
EPI_ISL_3168995	England/PLYM-1A0539C/2021	2021-07-24	Europe	United Kingdom	Lighthouse Laboratory Plymouth	Wellcome Sanger Institute for the COVID-19 Genomics UK (COG-UK) Consortium	Lighthouse Laboratory Plymouth et al
EPI_ISL_3168944	England/PLYM-1A053AB/2021	2021-07-24	Europe	United Kingdom	Lighthouse Laboratory Plymouth	Wellcome Sanger Institute for the COVID-19 Genomics UK (COG-UK) Consortium	Lighthouse Laboratory Plymouth et al
EPI_ISL_3168921	England/PLYM-1A053BA/2021	2021-07-24	Europe	United Kingdom	Lighthouse Laboratory Plymouth	Wellcome Sanger Institute for the COVID-19 Genomics UK (COG-UK) Consortium	Lighthouse Laboratory Plymouth et al
EPI_ISL_3168888	England/PLYM-1A053E7/2021	2021-07-24	Europe	United Kingdom	Lighthouse Laboratory Plymouth	Wellcome Sanger Institute for the COVID-19 Genomics UK (COG-UK) Consortium	Lighthouse Laboratory Plymouth et al
EPI_ISL_3168965	England/PLYM-1A05411/2021	2021-07-24	Europe	United Kingdom	Lighthouse Laboratory Plymouth	Wellcome Sanger Institute for the COVID-19 Genomics UK (COG-UK) Consortium	Lighthouse Laboratory Plymouth et al
EPI_ISL_3168926	England/PLYM-1A05420/2021	2021-07-24	Europe	United Kingdom	Lighthouse Laboratory Plymouth	Wellcome Sanger Institute for the COVID-19 Genomics UK (COG-UK) Consortium	Lighthouse Laboratory Plymouth et al
EPI_ISL_3168789	England/PLYM-1A0543F/2021	2021-07-24	Europe	United Kingdom	Lighthouse Laboratory Plymouth	Wellcome Sanger Institute for the COVID-19 Genomics UK (COG-UK) Consortium	Lighthouse Laboratory Plymouth et al
EPI_ISL_3168733	England/PLYM-1A0547B/2021	2021-07-24	Europe	United Kingdom	Lighthouse Laboratory Plymouth	Wellcome Sanger Institute for the COVID-19 Genomics UK (COG-UK) Consortium	Lighthouse Laboratory Plymouth et al
EPI_ISL_3168986	England/PLYM-1A0548A/2021	2021-07-24	Europe	United Kingdom	Lighthouse Laboratory Plymouth	Wellcome Sanger Institute for the COVID-19 Genomics UK (COG-UK) Consortium	Lighthouse Laboratory Plymouth et al
EPI_ISL_3168749	England/PLYM-1A05499/2021	2021-07-24	Europe	United Kingdom	Lighthouse Laboratory Plymouth	Wellcome Sanger Institute for the COVID-19 Genomics UK (COG-UK) Consortium	Lighthouse Laboratory Plymouth et al
EPI_ISL_3168875	England/PLYM-1A054B7/2021	2021-07-24	Europe	United Kingdom	Lighthouse Laboratory Plymouth	Wellcome Sanger Institute for the COVID-19 Genomics UK (COG-UK) Consortium	Lighthouse Laboratory Plymouth et al
EPI_ISL_3168712	England/PLYM-1A054C6/2021	2021-07-24	Europe	United Kingdom	Lighthouse Laboratory Plymouth	Wellcome Sanger Institute for the COVID-19 Genomics UK (COG-UK) Consortium	Lighthouse Laboratory Plymouth et al
EPI_ISL_3168746	England/PLYM-1A054D5/2021	2021-07-24	Europe	United Kingdom	Lighthouse Laboratory Plymouth	Wellcome Sanger Institute for the COVID-19 Genomics UK (COG-UK) Consortium	Lighthouse Laboratory Plymouth et al
EPI_ISL_3168808	England/PLYM-1A0554B/2021	2021-07-24	Europe	United Kingdom	Lighthouse Laboratory Plymouth	Wellcome Sanger Institute for the COVID-19 Genomics UK (COG-UK) Consortium	Lighthouse Laboratory Plymouth et al
EPI_ISL_3168988	England/PLYM-1A055B4/2021	2021-07-24	Europe	United Kingdom	Lighthouse Laboratory Plymouth	Wellcome Sanger Institute for the COVID-19 Genomics UK (COG-UK) Consortium	Lighthouse Laboratory Plymouth et al
EPI_ISL_3168905	England/PLYM-1A055D2/2021	2021-07-24	Europe	United Kingdom	Lighthouse Laboratory Plymouth	Wellcome Sanger Institute for the COVID-19 Genomics UK (COG-UK) Consortium	Lighthouse Laboratory Plymouth et al
EPI_ISL_3168972	England/PLYM-1A0560C/2021	2021-07-24	Europe	United Kingdom	Lighthouse Laboratory Plymouth	Wellcome Sanger Institute for the COVID-19 Genomics UK (COG-UK) Consortium	Lighthouse Laboratory Plymouth et al
EPI_ISL_3168727	England/PLYM-1A0562A/2021	2021-07-24	Europe	United Kingdom	Lighthouse Laboratory Plymouth	Wellcome Sanger Institute for the COVID-19 Genomics UK (COG-UK) Consortium	Lighthouse Laboratory Plymouth et al
EPI_ISL_3168760	England/PLYM-1A05639/2021	2021-07-24	Europe	United Kingdom	Lighthouse Laboratory Plymouth	Wellcome Sanger Institute for the COVID-19 Genomics UK (COG-UK) Consortium	Lighthouse Laboratory Plymouth et al
EPI_ISL_3168820	England/PLYM-1A05648/2021	2021-07-24	Europe	United Kingdom	Lighthouse Laboratory Plymouth	Wellcome Sanger Institute for the COVID-19 Genomics UK (COG-UK) Consortium	Lighthouse Laboratory Plymouth et al
EPI_ISL_3168810	England/PLYM-1A05666/2021	2021-07-23	Europe	United Kingdom	Lighthouse Laboratory Plymouth	Wellcome Sanger Institute for the COVID-19 Genomics UK (COG-UK) Consortium	Lighthouse Laboratory Plymouth et al
EPI_ISL_3168740	England/PLYM-1A05684/2021	2021-07-24	Europe	United Kingdom	Lighthouse Laboratory Plymouth	Wellcome Sanger Institute for the COVID-19 Genomics UK (COG-UK) Consortium	Lighthouse Laboratory Plymouth et al
EPI_ISL_3168775	England/PLYM-1A05693/2021	2021-07-24	Europe	United Kingdom	Lighthouse Laboratory Plymouth	Wellcome Sanger Institute for the COVID-19 Genomics UK (COG-UK) Consortium	Lighthouse Laboratory Plymouth et al
EPI_ISL_3168779	England/PLYM-1A056B1/2021	2021-07-24	Europe	United Kingdom	Lighthouse Laboratory Plymouth	Wellcome Sanger Institute for the COVID-19 Genomics UK (COG-UK) Consortium	Lighthouse Laboratory Plymouth et al
EPI_ISL_3168772	England/PLYM-1A056DF/2021	2021-07-24	Europe	United Kingdom	Lighthouse Laboratory Plymouth	Wellcome Sanger Institute for the COVID-19 Genomics UK (COG-UK) Consortium	Lighthouse Laboratory Plymouth et al
EPI_ISL_3168778	England/PLYM-1A05709/2021	2021-07-24	Europe	United Kingdom	Lighthouse Laboratory Plymouth	Wellcome Sanger Institute for the COVID-19 Genomics UK (COG-UK) Consortium	Lighthouse Laboratory Plymouth et al
EPI_ISL_3168937	England/PLYM-1A05718/2021	2021-07-24	Europe	United Kingdom	Lighthouse Laboratory Plymouth	Wellcome Sanger Institute for the COVID-19 Genomics UK (COG-UK) Consortium	Lighthouse Laboratory Plymouth et al
EPI_ISL_3168718	England/PLYM-1A05736/2021	2021-07-24	Europe	United Kingdom	Lighthouse Laboratory Plymouth	Wellcome Sanger Institute for the COVID-19 Genomics UK (COG-UK) Consortium	Lighthouse Laboratory Plymouth et al
EPI_ISL_3168960	England/PLYM-1A05772/2021	2021-07-24	Europe	United Kingdom	Lighthouse Laboratory Plymouth	Wellcome Sanger Institute for the COVID-19 Genomics UK (COG-UK) Consortium	Lighthouse Laboratory Plymouth et al
EPI_ISL_3168883	England/PLYM-1A05790/2021	2021-07-24	Europe	United Kingdom	Lighthouse Laboratory Plymouth	Wellcome Sanger Institute for the COVID-19 Genomics UK (COG-UK) Consortium	Lighthouse Laboratory Plymouth et al
EPI_ISL_3168958	England/PLYM-1A057CD/2021	2021-07-24	Europe	United Kingdom	Lighthouse Laboratory Plymouth	Wellcome Sanger Institute for the COVID-19 Genomics UK (COG-UK) Consortium	Lighthouse Laboratory Plymouth et al
EPI_ISL_3168759	England/PLYM-1A057FA/2021	2021-07-24	Europe	United Kingdom	Lighthouse Laboratory Plymouth	Wellcome Sanger Institute for the COVID-19 Genomics UK (COG-UK) Consortium	Lighthouse Laboratory Plymouth et al
EPI_ISL_3168832	England/PLYM-1A05806/2021	2021-07-24	Europe	United Kingdom	Lighthouse Laboratory Plymouth	Wellcome Sanger Institute for the COVID-19 Genomics UK (COG-UK) Consortium	Lighthouse Laboratory Plymouth et al
EPI_ISL_3168716	England/PLYM-1A05815/2021	2021-07-24	Europe	United Kingdom	Lighthouse Laboratory Plymouth	Wellcome Sanger Institute for the COVID-19 Genomics UK (COG-UK) Consortium	Lighthouse Laboratory Plymouth et al
EPI_ISL_3168806	England/PLYM-1A05842/2021	2021-07-24	Europe	United Kingdom	Lighthouse Laboratory Plymouth	Wellcome Sanger Institute for the COVID-19 Genomics UK (COG-UK) Consortium	Lighthouse Laboratory Plymouth et al
EPI_ISL_3168912	England/PLYM-1A05851/2021	2021-07-24	Europe	United Kingdom	Lighthouse Laboratory Plymouth	Wellcome Sanger Institute for the COVID-19 Genomics UK (COG-UK) Consortium	Lighthouse Laboratory Plymouth et al
EPI_ISL_3168964	England/PLYM-1A0587F/2021	2021-07-24	Europe	United Kingdom	Lighthouse Laboratory Plymouth	Wellcome Sanger Institute for the COVID-19 Genomics UK (COG-UK) Consortium	Lighthouse Laboratory Plymouth et al
EPI_ISL_3168950	England/PLYM-1A0588E/2021	2021-07-24	Europe	United Kingdom	Lighthouse Laboratory Plymouth	Wellcome Sanger Institute for the COVID-19 Genomics UK (COG-UK) Consortium	Lighthouse Laboratory Plymouth et al
EPI_ISL_3168936	England/PLYM-1A058D9/2021	2021-07-24	Europe	United Kingdom	Lighthouse Laboratory Plymouth	Wellcome Sanger Institute for the COVID-19 Genomics UK (COG-UK) Consortium	Lighthouse Laboratory Plymouth et al
EPI_ISL_3168997	England/PLYM-1A058E8/2021	2021-07-24	Europe	United Kingdom	Lighthouse Laboratory Plymouth	Wellcome Sanger Institute for the COVID-19 Genomics UK (COG-UK) Consortium	Lighthouse Laboratory Plymouth et al
EPI_ISL_3168752	England/PLYM-1A058F7/2021	2021-07-24	Europe	United Kingdom	Lighthouse Laboratory Plymouth	Wellcome Sanger Institute for the COVID-19 Genomics UK (COG-UK) Consortium	Lighthouse Laboratory Plymouth et al
EPI_ISL_3168855	England/PLYM-1A05903/2021	2021-07-24	Europe	United Kingdom	Lighthouse Laboratory Plymouth	Wellcome Sanger Institute for the COVID-19 Genomics UK (COG-UK) Consortium	Lighthouse Laboratory Plymouth et al
EPI_ISL_3169321	England/PLYM-1A06AE1/2021	2021-07-24	Europe	United Kingdom	Lighthouse Laboratory Plymouth	Wellcome Sanger Institute for the COVID-19 Genomics UK (COG-UK) Consortium	Lighthouse Laboratory Plymouth et al
EPI_ISL_3169543	England/PLYM-1A06B1B/2021	2021-07-24	Europe	United Kingdom	Lighthouse Laboratory Plymouth	Wellcome Sanger Institute for the COVID-19 Genomics UK (COG-UK) Consortium	Lighthouse Laboratory Plymouth et al
EPI_ISL_3169562	England/PLYM-1A06B2A/2021	2021-07-24	Europe	United Kingdom	Lighthouse Laboratory Plymouth	Wellcome Sanger Institute for the COVID-19 Genomics UK (COG-UK) Consortium	Lighthouse Laboratory Plymouth et al
EPI_ISL_3169564	England/PLYM-1A06B48/2021	2021-07-24	Europe	United Kingdom	Lighthouse Laboratory Plymouth	Wellcome Sanger Institute for the COVID-19 Genomics UK (COG-UK) Consortium	Lighthouse Laboratory Plymouth et al
EPI_ISL_3169587	England/PLYM-1A06B57/2021	2021-07-24	Europe	United Kingdom	Lighthouse Laboratory Plymouth	Wellcome Sanger Institute for the COVID-19 Genomics UK (COG-UK) Consortium	Lighthouse Laboratory Plymouth et al
EPI_ISL_3169337	England/PLYM-1A06B75/2021	2021-07-24	Europe	United Kingdom	Lighthouse Laboratory Plymouth	Wellcome Sanger Institute for the COVID-19 Genomics UK (COG-UK) Consortium	Lighthouse Laboratory Plymouth et al
EPI_ISL_3169514	England/PLYM-1A06BB1/2021	2021-07-24	Europe	United Kingdom	Lighthouse Laboratory Plymouth	Wellcome Sanger Institute for the COVID-19 Genomics UK (COG-UK) Consortium	Lighthouse Laboratory Plymouth et al
EPI_ISL_3169318	England/PLYM-1A06BC0/2021	2021-07-24	Europe	United Kingdom	Lighthouse Laboratory Plymouth	Wellcome Sanger Institute for the COVID-19 Genomics UK (COG-UK) Consortium	Lighthouse Laboratory Plymouth et al
EPI_ISL_3169385	England/PLYM-1A06BDF/2021	2021-07-24	Europe	United Kingdom	Lighthouse Laboratory Plymouth	Wellcome Sanger Institute for the COVID-19 Genomics UK (COG-UK) Consortium	Lighthouse Laboratory Plymouth et al
EPI_ISL_3169277	England/PLYM-1A06BFD/2021	2021-07-24	Europe	United Kingdom	Lighthouse Laboratory Plymouth	Wellcome Sanger Institute for the COVID-19 Genomics UK (COG-UK) Consortium	Lighthouse Laboratory Plymouth et al
EPI_ISL_3169370	England/PLYM-1A06C09/2021	2021-07-24	Europe	United Kingdom	Lighthouse Laboratory Plymouth	Wellcome Sanger Institute for the COVID-19 Genomics UK (COG-UK) Consortium	Lighthouse Laboratory Plymouth et al
EPI_ISL_3169397	England/PLYM-1A06C18/2021	2021-07-24	Europe	United Kingdom	Lighthouse Laboratory Plymouth	Wellcome Sanger Institute for the COVID-19 Genomics UK (COG-UK) Consortium	Lighthouse Laboratory Plymouth et al
EPI_ISL_3169515	England/PLYM-1A06C27/2021	2021-07-24	Europe	United Kingdom	Lighthouse Laboratory Plymouth	Wellcome Sanger Institute for the COVID-19 Genomics UK (COG-UK) Consortium	Lighthouse Laboratory Plymouth et al
EPI_ISL_3169300	England/PLYM-1A06C45/2021	2021-07-24	Europe	United Kingdom	Lighthouse Laboratory Plymouth	Wellcome Sanger Institute for the COVID-19 Genomics UK (COG-UK) Consortium	Lighthouse Laboratory Plymouth et al
EPI_ISL_3169348	England/PLYM-1A06C63/2021	2021-07-24	Europe	United Kingdom	Lighthouse Laboratory Plymouth	Wellcome Sanger Institute for the COVID-19 Genomics UK (COG-UK) Consortium	Lighthouse Laboratory Plymouth et al
EPI_ISL_3169476	England/PLYM-1A06C72/2021	2021-07-24	Europe	United Kingdom	Lighthouse Laboratory Plymouth	Wellcome Sanger Institute for the COVID-19 Genomics UK (COG-UK) Consortium	Lighthouse Laboratory Plymouth et al
EPI_ISL_3169455	England/PLYM-1A06C81/2021	2021-07-24	Europe	United Kingdom	Lighthouse Laboratory Plymouth	Wellcome Sanger Institute for the COVID-19 Genomics UK (COG-UK) Consortium	Lighthouse Laboratory Plymouth et al
EPI_ISL_3169354	England/PLYM-1A06CCD/2021	2021-07-24	Europe	United Kingdom	Lighthouse Laboratory Plymouth	Wellcome Sanger Institute for the COVID-19 Genomics UK (COG-UK) Consortium	Lighthouse Laboratory Plymouth et al
EPI_ISL_3169343	England/PLYM-1A06CDC/2021	2021-07-24	Europe	United Kingdom	Lighthouse Laboratory Plymouth	Wellcome Sanger Institute for the COVID-19 Genomics UK (COG-UK) Consortium	Lighthouse Laboratory Plymouth et al
EPI_ISL_3169285	England/PLYM-1A06D06/2021	2021-07-24	Europe	United Kingdom	Lighthouse Laboratory Plymouth	Wellcome Sanger Institute for the COVID-19 Genomics UK (COG-UK) Consortium	Lighthouse Laboratory Plymouth et al
EPI_ISL_3169307	England/PLYM-1A06D51/2021	2021-07-24	Europe	United Kingdom	Lighthouse Laboratory Plymouth	Wellcome Sanger Institute for the COVID-19 Genomics UK (COG-UK) Consortium	Lighthouse Laboratory Plymouth et al
EPI_ISL_3169516	England/PLYM-1A06D7F/2021	2021-07-24	Europe	United Kingdom	Lighthouse Laboratory Plymouth	Wellcome Sanger Institute for the COVID-19 Genomics UK (COG-UK) Consortium	Lighthouse Laboratory Plymouth et al
EPI_ISL_3169387	England/PLYM-1A06D8E/2021	2021-07-24	Europe	United Kingdom	Lighthouse Laboratory Plymouth	Wellcome Sanger Institute for the COVID-19 Genomics UK (COG-UK) Consortium	Lighthouse Laboratory Plymouth et al
EPI_ISL_3169533	England/PLYM-1A06DAC/2021	2021-07-24	Europe	United Kingdom	Lighthouse Laboratory Plymouth	Wellcome Sanger Institute for the COVID-19 Genomics UK (COG-UK) Consortium	Lighthouse Laboratory Plymouth et al
EPI_ISL_3169414	England/PLYM-1A06DCA/2021	2021-07-24	Europe	United Kingdom	Lighthouse Laboratory Plymouth	Wellcome Sanger Institute for the COVID-19 Genomics UK (COG-UK) Consortium	Lighthouse Laboratory Plymouth et al
EPI_ISL_3169340	England/PLYM-1A06DD9/2021	2021-07-24	Europe	United Kingdom	Lighthouse Laboratory Plymouth	Wellcome Sanger Institute for the COVID-19 Genomics UK (COG-UK) Consortium	Lighthouse Laboratory Plymouth et al
EPI_ISL_3169575	England/PLYM-1A06DF7/2021	2021-07-24	Europe	United Kingdom	Lighthouse Laboratory Plymouth	Wellcome Sanger Institute for the COVID-19 Genomics UK (COG-UK) Consortium	Lighthouse Laboratory Plymouth et al
EPI_ISL_3169453	England/PLYM-1A06E5E/2021	2021-07-24	Europe	United Kingdom	Lighthouse Laboratory Plymouth	Wellcome Sanger Institute for the COVID-19 Genomics UK (COG-UK) Consortium	Lighthouse Laboratory Plymouth et al
EPI_ISL_3169286	England/PLYM-1A06E6D/2021	2021-07-24	Europe	United Kingdom	Lighthouse Laboratory Plymouth	Wellcome Sanger Institute for the COVID-19 Genomics UK (COG-UK) Consortium	Lighthouse Laboratory Plymouth et al
EPI_ISL_3169278	England/PLYM-1A06E7C/2021	2021-07-24	Europe	United Kingdom	Lighthouse Laboratory Plymouth	Wellcome Sanger Institute for the COVID-19 Genomics UK (COG-UK) Consortium	Lighthouse Laboratory Plymouth et al
EPI_ISL_3169311	England/PLYM-1A06E8B/2021	2021-07-24	Europe	United Kingdom	Lighthouse Laboratory Plymouth	Wellcome Sanger Institute for the COVID-19 Genomics UK (COG-UK) Consortium	Lighthouse Laboratory Plymouth et al
EPI_ISL_3169525	England/PLYM-1A06EA9/2021	2021-07-24	Europe	United Kingdom	Lighthouse Laboratory Plymouth	Wellcome Sanger Institute for the COVID-19 Genomics UK (COG-UK) Consortium	Lighthouse Laboratory Plymouth et al
EPI_ISL_3169345	England/PLYM-1A06F1F/2021	2021-07-24	Europe	United Kingdom	Lighthouse Laboratory Plymouth	Wellcome Sanger Institute for the COVID-19 Genomics UK (COG-UK) Consortium	Lighthouse Laboratory Plymouth et al
EPI_ISL_3169381	England/PLYM-1A06F3D/2021	2021-07-24	Europe	United Kingdom	Lighthouse Laboratory Plymouth	Wellcome Sanger Institute for the COVID-19 Genomics UK (COG-UK) Consortium	Lighthouse Laboratory Plymouth et al
EPI_ISL_3169402	England/PLYM-1A06F4C/2021	2021-07-24	Europe	United Kingdom	Lighthouse Laboratory Plymouth	Wellcome Sanger Institute for the COVID-19 Genomics UK (COG-UK) Consortium	Lighthouse Laboratory Plymouth et al
EPI_ISL_3169301	England/PLYM-1A06F6A/2021	2021-07-24	Europe	United Kingdom	Lighthouse Laboratory Plymouth	Wellcome Sanger Institute for the COVID-19 Genomics UK (COG-UK) Consortium	Lighthouse Laboratory Plymouth et al
EPI_ISL_3169539	England/PLYM-1A06F79/2021	2021-07-24	Europe	United Kingdom	Lighthouse Laboratory Plymouth	Wellcome Sanger Institute for the COVID-19 Genomics UK (COG-UK) Consortium	Lighthouse Laboratory Plymouth et al
EPI_ISL_3169440	England/PLYM-1A06FB5/2021	2021-07-24	Europe	United Kingdom	Lighthouse Laboratory Plymouth	Wellcome Sanger Institute for the COVID-19 Genomics UK (COG-UK) Consortium	Lighthouse Laboratory Plymouth et al
EPI_ISL_3169394	England/PLYM-1A06FD3/2021	2021-07-24	Europe	United Kingdom	Lighthouse Laboratory Plymouth	Wellcome Sanger Institute for the COVID-19 Genomics UK (COG-UK) Consortium	Lighthouse Laboratory Plymouth et al
EPI_ISL_3169571	England/PLYM-1A06FE2/2021	2021-07-24	Europe	United Kingdom	Lighthouse Laboratory Plymouth	Wellcome Sanger Institute for the COVID-19 Genomics UK (COG-UK) Consortium	Lighthouse Laboratory Plymouth et al
EPI_ISL_3169408	England/PLYM-1A07039/2021	2021-07-24	Europe	United Kingdom	Lighthouse Laboratory Plymouth	Wellcome Sanger Institute for the COVID-19 Genomics UK (COG-UK) Consortium	Lighthouse Laboratory Plymouth et al
EPI_ISL_3169548	England/PLYM-1A07057/2021	2021-07-24	Europe	United Kingdom	Lighthouse Laboratory Plymouth	Wellcome Sanger Institute for the COVID-19 Genomics UK (COG-UK) Consortium	Lighthouse Laboratory Plymouth et al
EPI_ISL_3169549	England/PLYM-1A07066/2021	2021-07-24	Europe	United Kingdom	Lighthouse Laboratory Plymouth	Wellcome Sanger Institute for the COVID-19 Genomics UK (COG-UK) Consortium	Lighthouse Laboratory Plymouth et al
EPI_ISL_3169388	England/PLYM-1A07075/2021	2021-07-24	Europe	United Kingdom	Lighthouse Laboratory Plymouth	Wellcome Sanger Institute for the COVID-19 Genomics UK (COG-UK) Consortium	Lighthouse Laboratory Plymouth et al
EPI_ISL_3169071	England/PLYM-1A08830/2021	2021-07-24	Europe	United Kingdom	Lighthouse Laboratory Plymouth	Wellcome Sanger Institute for the COVID-19 Genomics UK (COG-UK) Consortium	Lighthouse Laboratory Plymouth et al
EPI_ISL_3169007	England/PLYM-1A0884F/2021	2021-07-24	Europe	United Kingdom	Lighthouse Laboratory Plymouth	Wellcome Sanger Institute for the COVID-19 Genomics UK (COG-UK) Consortium	Lighthouse Laboratory Plymouth et al
EPI_ISL_3169096	England/PLYM-1A0889A/2021	2021-07-24	Europe	United Kingdom	Lighthouse Laboratory Plymouth	Wellcome Sanger Institute for the COVID-19 Genomics UK (COG-UK) Consortium	Lighthouse Laboratory Plymouth et al
EPI_ISL_3169021	England/PLYM-1A088D6/2021	2021-07-24	Europe	United Kingdom	Lighthouse Laboratory Plymouth	Wellcome Sanger Institute for the COVID-19 Genomics UK (COG-UK) Consortium	Lighthouse Laboratory Plymouth et al
EPI_ISL_3169233	England/PLYM-1A088E5/2021	2021-07-24	Europe	United Kingdom	Lighthouse Laboratory Plymouth	Wellcome Sanger Institute for the COVID-19 Genomics UK (COG-UK) Consortium	Lighthouse Laboratory Plymouth et al
EPI_ISL_3169025	England/PLYM-1A0891F/2021	2021-07-24	Europe	United Kingdom	Lighthouse Laboratory Plymouth	Wellcome Sanger Institute for the COVID-19 Genomics UK (COG-UK) Consortium	Lighthouse Laboratory Plymouth et al
EPI_ISL_3169183	England/PLYM-1A0893D/2021	2021-07-23	Europe	United Kingdom	Lighthouse Laboratory Plymouth	Wellcome Sanger Institute for the COVID-19 Genomics UK (COG-UK) Consortium	Lighthouse Laboratory Plymouth et al
EPI_ISL_3169049	England/PLYM-1A0894C/2021	2021-07-23	Europe	United Kingdom	Lighthouse Laboratory Plymouth	Wellcome Sanger Institute for the COVID-19 Genomics UK (COG-UK) Consortium	Lighthouse Laboratory Plymouth et al
EPI_ISL_3169045	England/PLYM-1A0895B/2021	2021-07-24	Europe	United Kingdom	Lighthouse Laboratory Plymouth	Wellcome Sanger Institute for the COVID-19 Genomics UK (COG-UK) Consortium	Lighthouse Laboratory Plymouth et al
EPI_ISL_3169214	England/PLYM-1A0896A/2021	2021-07-24	Europe	United Kingdom	Lighthouse Laboratory Plymouth	Wellcome Sanger Institute for the COVID-19 Genomics UK (COG-UK) Consortium	Lighthouse Laboratory Plymouth et al
EPI_ISL_3169002	England/PLYM-1A08979/2021	2021-07-24	Europe	United Kingdom	Lighthouse Laboratory Plymouth	Wellcome Sanger Institute for the COVID-19 Genomics UK (COG-UK) Consortium	Lighthouse Laboratory Plymouth et al
EPI_ISL_3169022	England/PLYM-1A08988/2021	2021-07-24	Europe	United Kingdom	Lighthouse Laboratory Plymouth	Wellcome Sanger Institute for the COVID-19 Genomics UK (COG-UK) Consortium	Lighthouse Laboratory Plymouth et al
EPI_ISL_3169005	England/PLYM-1A089A6/2021	2021-07-24	Europe	United Kingdom	Lighthouse Laboratory Plymouth	Wellcome Sanger Institute for the COVID-19 Genomics UK (COG-UK) Consortium	Lighthouse Laboratory Plymouth et al
EPI_ISL_3169189	England/PLYM-1A089B5/2021	2021-07-24	Europe	United Kingdom	Lighthouse Laboratory Plymouth	Wellcome Sanger Institute for the COVID-19 Genomics UK (COG-UK) Consortium	Lighthouse Laboratory Plymouth et al
EPI_ISL_3169226	England/PLYM-1A089C4/2021	2021-07-24	Europe	United Kingdom	Lighthouse Laboratory Plymouth	Wellcome Sanger Institute for the COVID-19 Genomics UK (COG-UK) Consortium	Lighthouse Laboratory Plymouth et al
EPI_ISL_3169044	England/PLYM-1A089D3/2021	2021-07-24	Europe	United Kingdom	Lighthouse Laboratory Plymouth	Wellcome Sanger Institute for the COVID-19 Genomics UK (COG-UK) Consortium	Lighthouse Laboratory Plymouth et al
EPI_ISL_3169138	England/PLYM-1A089E2/2021	2021-07-24	Europe	United Kingdom	Lighthouse Laboratory Plymouth	Wellcome Sanger Institute for the COVID-19 Genomics UK (COG-UK) Consortium	Lighthouse Laboratory Plymouth et al
EPI_ISL_3169213	England/PLYM-1A089F1/2021	2021-07-24	Europe	United Kingdom	Lighthouse Laboratory Plymouth	Wellcome Sanger Institute for the COVID-19 Genomics UK (COG-UK) Consortium	Lighthouse Laboratory Plymouth et al
EPI_ISL_3169116	England/PLYM-1A08A0D/2021	2021-07-24	Europe	United Kingdom	Lighthouse Laboratory Plymouth	Wellcome Sanger Institute for the COVID-19 Genomics UK (COG-UK) Consortium	Lighthouse Laboratory Plymouth et al
EPI_ISL_3169003	England/PLYM-1A08A1C/2021	2021-07-24	Europe	United Kingdom	Lighthouse Laboratory Plymouth	Wellcome Sanger Institute for the COVID-19 Genomics UK (COG-UK) Consortium	Lighthouse Laboratory Plymouth et al
EPI_ISL_3169198	England/PLYM-1A08A3A/2021	2021-07-24	Europe	United Kingdom	Lighthouse Laboratory Plymouth	Wellcome Sanger Institute for the COVID-19 Genomics UK (COG-UK) Consortium	Lighthouse Laboratory Plymouth et al
EPI_ISL_3169203	England/PLYM-1A08A67/2021	2021-07-24	Europe	United Kingdom	Lighthouse Laboratory Plymouth	Wellcome Sanger Institute for the COVID-19 Genomics UK (COG-UK) Consortium	Lighthouse Laboratory Plymouth et al
EPI_ISL_3169191	England/PLYM-1A08A76/2021	2021-07-24	Europe	United Kingdom	Lighthouse Laboratory Plymouth	Wellcome Sanger Institute for the COVID-19 Genomics UK (COG-UK) Consortium	Lighthouse Laboratory Plymouth et al
EPI_ISL_3169160	England/PLYM-1A08AC1/2021	2021-07-24	Europe	United Kingdom	Lighthouse Laboratory Plymouth	Wellcome Sanger Institute for the COVID-19 Genomics UK (COG-UK) Consortium	Lighthouse Laboratory Plymouth et al
EPI_ISL_3169130	England/PLYM-1A08AD0/2021	2021-07-24	Europe	United Kingdom	Lighthouse Laboratory Plymouth	Wellcome Sanger Institute for the COVID-19 Genomics UK (COG-UK) Consortium	Lighthouse Laboratory Plymouth et al
EPI_ISL_3169018	England/PLYM-1A08AEF/2021	2021-07-24	Europe	United Kingdom	Lighthouse Laboratory Plymouth	Wellcome Sanger Institute for the COVID-19 Genomics UK (COG-UK) Consortium	Lighthouse Laboratory Plymouth et al
EPI_ISL_3169202	England/PLYM-1A08B19/2021	2021-07-24	Europe	United Kingdom	Lighthouse Laboratory Plymouth	Wellcome Sanger Institute for the COVID-19 Genomics UK (COG-UK) Consortium	Lighthouse Laboratory Plymouth et al
EPI_ISL_3169210	England/PLYM-1A08B46/2021	2021-07-24	Europe	United Kingdom	Lighthouse Laboratory Plymouth	Wellcome Sanger Institute for the COVID-19 Genomics UK (COG-UK) Consortium	Lighthouse Laboratory Plymouth et al
EPI_ISL_3169114	England/PLYM-1A08B55/2021	2021-07-24	Europe	United Kingdom	Lighthouse Laboratory Plymouth	Wellcome Sanger Institute for the COVID-19 Genomics UK (COG-UK) Consortium	Lighthouse Laboratory Plymouth et al
EPI_ISL_3169046	England/PLYM-1A08B73/2021	2021-07-24	Europe	United Kingdom	Lighthouse Laboratory Plymouth	Wellcome Sanger Institute for the COVID-19 Genomics UK (COG-UK) Consortium	Lighthouse Laboratory Plymouth et al
EPI_ISL_3169020	England/PLYM-1A08B91/2021	2021-07-24	Europe	United Kingdom	Lighthouse Laboratory Plymouth	Wellcome Sanger Institute for the COVID-19 Genomics UK (COG-UK) Consortium	Lighthouse Laboratory Plymouth et al
EPI_ISL_3169148	England/PLYM-1A08BA0/2021	2021-07-24	Europe	United Kingdom	Lighthouse Laboratory Plymouth	Wellcome Sanger Institute for the COVID-19 Genomics UK (COG-UK) Consortium	Lighthouse Laboratory Plymouth et al
EPI_ISL_3169205	England/PLYM-1A08BBF/2021	2021-07-24	Europe	United Kingdom	Lighthouse Laboratory Plymouth	Wellcome Sanger Institute for the COVID-19 Genomics UK (COG-UK) Consortium	Lighthouse Laboratory Plymouth et al
EPI_ISL_3169124	England/PLYM-1A08BCE/2021	2021-07-24	Europe	United Kingdom	Lighthouse Laboratory Plymouth	Wellcome Sanger Institute for the COVID-19 Genomics UK (COG-UK) Consortium	Lighthouse Laboratory Plymouth et al
EPI_ISL_3169081	England/PLYM-1A08BDD/2021	2021-07-24	Europe	United Kingdom	Lighthouse Laboratory Plymouth	Wellcome Sanger Institute for the COVID-19 Genomics UK (COG-UK) Consortium	Lighthouse Laboratory Plymouth et al
EPI_ISL_3169080	England/PLYM-1A08BEC/2021	2021-07-24	Europe	United Kingdom	Lighthouse Laboratory Plymouth	Wellcome Sanger Institute for the COVID-19 Genomics UK (COG-UK) Consortium	Lighthouse Laboratory Plymouth et al
EPI_ISL_3169253	England/PLYM-1A08BFB/2021	2021-07-24	Europe	United Kingdom	Lighthouse Laboratory Plymouth	Wellcome Sanger Institute for the COVID-19 Genomics UK (COG-UK) Consortium	Lighthouse Laboratory Plymouth et al
EPI_ISL_3169063	England/PLYM-1A08C07/2021	2021-07-23	Europe	United Kingdom	Lighthouse Laboratory Plymouth	Wellcome Sanger Institute for the COVID-19 Genomics UK (COG-UK) Consortium	Lighthouse Laboratory Plymouth et al
EPI_ISL_3169085	England/PLYM-1A08C16/2021	2021-07-23	Europe	United Kingdom	Lighthouse Laboratory Plymouth	Wellcome Sanger Institute for the COVID-19 Genomics UK (COG-UK) Consortium	Lighthouse Laboratory Plymouth et al
EPI_ISL_3169211	England/PLYM-1A08C25/2021	2021-07-24	Europe	United Kingdom	Lighthouse Laboratory Plymouth	Wellcome Sanger Institute for the COVID-19 Genomics UK (COG-UK) Consortium	Lighthouse Laboratory Plymouth et al
EPI_ISL_3169224	England/PLYM-1A08C34/2021	2021-07-24	Europe	United Kingdom	Lighthouse Laboratory Plymouth	Wellcome Sanger Institute for the COVID-19 Genomics UK (COG-UK) Consortium	Lighthouse Laboratory Plymouth et al
EPI_ISL_3169015	England/PLYM-1A08C43/2021	2021-07-24	Europe	United Kingdom	Lighthouse Laboratory Plymouth	Wellcome Sanger Institute for the COVID-19 Genomics UK (COG-UK) Consortium	Lighthouse Laboratory Plymouth et al
EPI_ISL_3169055	England/PLYM-1A08C61/2021	2021-07-24	Europe	United Kingdom	Lighthouse Laboratory Plymouth	Wellcome Sanger Institute for the COVID-19 Genomics UK (COG-UK) Consortium	Lighthouse Laboratory Plymouth et al
EPI_ISL_3169043	England/PLYM-1A08C70/2021	2021-07-24	Europe	United Kingdom	Lighthouse Laboratory Plymouth	Wellcome Sanger Institute for the COVID-19 Genomics UK (COG-UK) Consortium	Lighthouse Laboratory Plymouth et al
EPI_ISL_3169017	England/PLYM-1A08C9E/2021	2021-07-24	Europe	United Kingdom	Lighthouse Laboratory Plymouth	Wellcome Sanger Institute for the COVID-19 Genomics UK (COG-UK) Consortium	Lighthouse Laboratory Plymouth et al
EPI_ISL_3169164	England/PLYM-1A08CAD/2021	2021-07-23	Europe	United Kingdom	Lighthouse Laboratory Plymouth	Wellcome Sanger Institute for the COVID-19 Genomics UK (COG-UK) Consortium	Lighthouse Laboratory Plymouth et al
EPI_ISL_3169082	England/PLYM-1A08CBC/2021	2021-07-24	Europe	United Kingdom	Lighthouse Laboratory Plymouth	Wellcome Sanger Institute for the COVID-19 Genomics UK (COG-UK) Consortium	Lighthouse Laboratory Plymouth et al
EPI_ISL_3169259	England/PLYM-1A08CCB/2021	2021-07-23	Europe	United Kingdom	Lighthouse Laboratory Plymouth	Wellcome Sanger Institute for the COVID-19 Genomics UK (COG-UK) Consortium	Lighthouse Laboratory Plymouth et al
EPI_ISL_3169108	England/PLYM-1A08CE9/2021	2021-07-24	Europe	United Kingdom	Lighthouse Laboratory Plymouth	Wellcome Sanger Institute for the COVID-19 Genomics UK (COG-UK) Consortium	Lighthouse Laboratory Plymouth et al
EPI_ISL_3169238	England/PLYM-1A08D04/2021	2021-07-24	Europe	United Kingdom	Lighthouse Laboratory Plymouth	Wellcome Sanger Institute for the COVID-19 Genomics UK (COG-UK) Consortium	Lighthouse Laboratory Plymouth et al
EPI_ISL_3169252	England/PLYM-1A08D13/2021	2021-07-23	Europe	United Kingdom	Lighthouse Laboratory Plymouth	Wellcome Sanger Institute for the COVID-19 Genomics UK (COG-UK) Consortium	Lighthouse Laboratory Plymouth et al
EPI_ISL_3169000	England/PLYM-1A08D31/2021	2021-07-23	Europe	United Kingdom	Lighthouse Laboratory Plymouth	Wellcome Sanger Institute for the COVID-19 Genomics UK (COG-UK) Consortium	Lighthouse Laboratory Plymouth et al
EPI_ISL_3169178	England/PLYM-1A08D40/2021	2021-07-23	Europe	United Kingdom	Lighthouse Laboratory Plymouth	Wellcome Sanger Institute for the COVID-19 Genomics UK (COG-UK) Consortium	Lighthouse Laboratory Plymouth et al
EPI_ISL_3169079	England/PLYM-1A08D5F/2021	2021-07-24	Europe	United Kingdom	Lighthouse Laboratory Plymouth	Wellcome Sanger Institute for the COVID-19 Genomics UK (COG-UK) Consortium	Lighthouse Laboratory Plymouth et al
EPI_ISL_3169267	England/PLYM-1A08D6E/2021	2021-07-24	Europe	United Kingdom	Lighthouse Laboratory Plymouth	Wellcome Sanger Institute for the COVID-19 Genomics UK (COG-UK) Consortium	Lighthouse Laboratory Plymouth et al
EPI_ISL_3169074	England/PLYM-1A08D8C/2021	2021-07-24	Europe	United Kingdom	Lighthouse Laboratory Plymouth	Wellcome Sanger Institute for the COVID-19 Genomics UK (COG-UK) Consortium	Lighthouse Laboratory Plymouth et al
EPI_ISL_3169027	England/PLYM-1A08D9B/2021	2021-07-24	Europe	United Kingdom	Lighthouse Laboratory Plymouth	Wellcome Sanger Institute for the COVID-19 Genomics UK (COG-UK) Consortium	Lighthouse Laboratory Plymouth et al
EPI_ISL_3169162	England/PLYM-1A08DAA/2021	2021-07-24	Europe	United Kingdom	Lighthouse Laboratory Plymouth	Wellcome Sanger Institute for the COVID-19 Genomics UK (COG-UK) Consortium	Lighthouse Laboratory Plymouth et al
EPI_ISL_3169102	England/PLYM-1A08DB9/2021	2021-07-24	Europe	United Kingdom	Lighthouse Laboratory Plymouth	Wellcome Sanger Institute for the COVID-19 Genomics UK (COG-UK) Consortium	Lighthouse Laboratory Plymouth et al
EPI_ISL_3169123	England/PLYM-1A08DC8/2021	2021-07-24	Europe	United Kingdom	Lighthouse Laboratory Plymouth	Wellcome Sanger Institute for the COVID-19 Genomics UK (COG-UK) Consortium	Lighthouse Laboratory Plymouth et al
EPI_ISL_3169251	England/PLYM-1A08DD7/2021	2021-07-24	Europe	United Kingdom	Lighthouse Laboratory Plymouth	Wellcome Sanger Institute for the COVID-19 Genomics UK (COG-UK) Consortium	Lighthouse Laboratory Plymouth et al
EPI_ISL_3169026	England/PLYM-1A08DE6/2021	2021-07-24	Europe	United Kingdom	Lighthouse Laboratory Plymouth	Wellcome Sanger Institute for the COVID-19 Genomics UK (COG-UK) Consortium	Lighthouse Laboratory Plymouth et al
EPI_ISL_3169077	England/PLYM-1A08DF5/2021	2021-07-24	Europe	United Kingdom	Lighthouse Laboratory Plymouth	Wellcome Sanger Institute for the COVID-19 Genomics UK (COG-UK) Consortium	Lighthouse Laboratory Plymouth et al
EPI_ISL_3169053	England/PLYM-1A08E01/2021	2021-07-24	Europe	United Kingdom	Lighthouse Laboratory Plymouth	Wellcome Sanger Institute for the COVID-19 Genomics UK (COG-UK) Consortium	Lighthouse Laboratory Plymouth et al
EPI_ISL_3169531	England/PLYM-1A099D2/2021	2021-07-23	Europe	United Kingdom	Lighthouse Laboratory Plymouth	Wellcome Sanger Institute for the COVID-19 Genomics UK (COG-UK) Consortium	Lighthouse Laboratory Plymouth et al
EPI_ISL_3169508	England/PLYM-1A099E1/2021	2021-07-23	Europe	United Kingdom	Lighthouse Laboratory Plymouth	Wellcome Sanger Institute for the COVID-19 Genomics UK (COG-UK) Consortium	Lighthouse Laboratory Plymouth et al
EPI_ISL_3169391	England/PLYM-1A099F0/2021	2021-07-23	Europe	United Kingdom	Lighthouse Laboratory Plymouth	Wellcome Sanger Institute for the COVID-19 Genomics UK (COG-UK) Consortium	Lighthouse Laboratory Plymouth et al
EPI_ISL_3169452	England/PLYM-1A09A1B/2021	2021-07-23	Europe	United Kingdom	Lighthouse Laboratory Plymouth	Wellcome Sanger Institute for the COVID-19 Genomics UK (COG-UK) Consortium	Lighthouse Laboratory Plymouth et al
EPI_ISL_3169566	England/PLYM-1A09A2A/2021	2021-07-23	Europe	United Kingdom	Lighthouse Laboratory Plymouth	Wellcome Sanger Institute for the COVID-19 Genomics UK (COG-UK) Consortium	Lighthouse Laboratory Plymouth et al
EPI_ISL_3169341	England/PLYM-1A09A57/2021	2021-07-23	Europe	United Kingdom	Lighthouse Laboratory Plymouth	Wellcome Sanger Institute for the COVID-19 Genomics UK (COG-UK) Consortium	Lighthouse Laboratory Plymouth et al
EPI_ISL_3169537	England/PLYM-1A09A84/2021	2021-07-23	Europe	United Kingdom	Lighthouse Laboratory Plymouth	Wellcome Sanger Institute for the COVID-19 Genomics UK (COG-UK) Consortium	Lighthouse Laboratory Plymouth et al
EPI_ISL_3169493	England/PLYM-1A09A93/2021	2021-07-23	Europe	United Kingdom	Lighthouse Laboratory Plymouth	Wellcome Sanger Institute for the COVID-19 Genomics UK (COG-UK) Consortium	Lighthouse Laboratory Plymouth et al
EPI_ISL_3169312	England/PLYM-1A09AA2/2021	2021-07-23	Europe	United Kingdom	Lighthouse Laboratory Plymouth	Wellcome Sanger Institute for the COVID-19 Genomics UK (COG-UK) Consortium	Lighthouse Laboratory Plymouth et al
EPI_ISL_3169491	England/PLYM-1A09AC0/2021	2021-07-23	Europe	United Kingdom	Lighthouse Laboratory Plymouth	Wellcome Sanger Institute for the COVID-19 Genomics UK (COG-UK) Consortium	Lighthouse Laboratory Plymouth et al
EPI_ISL_3169540	England/PLYM-1A09ADF/2021	2021-07-23	Europe	United Kingdom	Lighthouse Laboratory Plymouth	Wellcome Sanger Institute for the COVID-19 Genomics UK (COG-UK) Consortium	Lighthouse Laboratory Plymouth et al
EPI_ISL_3169509	England/PLYM-1A09B18/2021	2021-07-23	Europe	United Kingdom	Lighthouse Laboratory Plymouth	Wellcome Sanger Institute for the COVID-19 Genomics UK (COG-UK) Consortium	Lighthouse Laboratory Plymouth et al
EPI_ISL_3169376	England/PLYM-1A09B45/2021	2021-07-23	Europe	United Kingdom	Lighthouse Laboratory Plymouth	Wellcome Sanger Institute for the COVID-19 Genomics UK (COG-UK) Consortium	Lighthouse Laboratory Plymouth et al
EPI_ISL_3169407	England/PLYM-1A09B54/2021	2021-07-23	Europe	United Kingdom	Lighthouse Laboratory Plymouth	Wellcome Sanger Institute for the COVID-19 Genomics UK (COG-UK) Consortium	Lighthouse Laboratory Plymouth et al
EPI_ISL_3169437	England/PLYM-1A09B63/2021	2021-07-23	Europe	United Kingdom	Lighthouse Laboratory Plymouth	Wellcome Sanger Institute for the COVID-19 Genomics UK (COG-UK) Consortium	Lighthouse Laboratory Plymouth et al
EPI_ISL_3169479	England/PLYM-1A09B90/2021	2021-07-23	Europe	United Kingdom	Lighthouse Laboratory Plymouth	Wellcome Sanger Institute for the COVID-19 Genomics UK (COG-UK) Consortium	Lighthouse Laboratory Plymouth et al
EPI_ISL_3169430	England/PLYM-1A09BCD/2021	2021-07-23	Europe	United Kingdom	Lighthouse Laboratory Plymouth	Wellcome Sanger Institute for the COVID-19 Genomics UK (COG-UK) Consortium	Lighthouse Laboratory Plymouth et al
EPI_ISL_3169529	England/PLYM-1A09BDC/2021	2021-07-23	Europe	United Kingdom	Lighthouse Laboratory Plymouth	Wellcome Sanger Institute for the COVID-19 Genomics UK (COG-UK) Consortium	Lighthouse Laboratory Plymouth et al
EPI_ISL_3169517	England/PLYM-1A09C06/2021	2021-07-23	Europe	United Kingdom	Lighthouse Laboratory Plymouth	Wellcome Sanger Institute for the COVID-19 Genomics UK (COG-UK) Consortium	Lighthouse Laboratory Plymouth et al
EPI_ISL_3169294	England/PLYM-1A09C15/2021	2021-07-23	Europe	United Kingdom	Lighthouse Laboratory Plymouth	Wellcome Sanger Institute for the COVID-19 Genomics UK (COG-UK) Consortium	Lighthouse Laboratory Plymouth et al
EPI_ISL_3169400	England/PLYM-1A09C33/2021	2021-07-23	Europe	United Kingdom	Lighthouse Laboratory Plymouth	Wellcome Sanger Institute for the COVID-19 Genomics UK (COG-UK) Consortium	Lighthouse Laboratory Plymouth et al
EPI_ISL_3169313	England/PLYM-1A09C42/2021	2021-07-23	Europe	United Kingdom	Lighthouse Laboratory Plymouth	Wellcome Sanger Institute for the COVID-19 Genomics UK (COG-UK) Consortium	Lighthouse Laboratory Plymouth et al
EPI_ISL_3169480	England/PLYM-1A09C51/2021	2021-07-23	Europe	United Kingdom	Lighthouse Laboratory Plymouth	Wellcome Sanger Institute for the COVID-19 Genomics UK (COG-UK) Consortium	Lighthouse Laboratory Plymouth et al
EPI_ISL_3169469	England/PLYM-1A09C7F/2021	2021-07-23	Europe	United Kingdom	Lighthouse Laboratory Plymouth	Wellcome Sanger Institute for the COVID-19 Genomics UK (COG-UK) Consortium	Lighthouse Laboratory Plymouth et al
EPI_ISL_3169559	England/PLYM-1A09CBB/2021	2021-07-23	Europe	United Kingdom	Lighthouse Laboratory Plymouth	Wellcome Sanger Institute for the COVID-19 Genomics UK (COG-UK) Consortium	Lighthouse Laboratory Plymouth et al
EPI_ISL_3169520	England/PLYM-1A09D7C/2021	2021-07-23	Europe	United Kingdom	Lighthouse Laboratory Plymouth	Wellcome Sanger Institute for the COVID-19 Genomics UK (COG-UK) Consortium	Lighthouse Laboratory Plymouth et al
EPI_ISL_3169422	England/PLYM-1A09D8B/2021	2021-07-23	Europe	United Kingdom	Lighthouse Laboratory Plymouth	Wellcome Sanger Institute for the COVID-19 Genomics UK (COG-UK) Consortium	Lighthouse Laboratory Plymouth et al
EPI_ISL_3169390	England/PLYM-1A09D9A/2021	2021-07-23	Europe	United Kingdom	Lighthouse Laboratory Plymouth	Wellcome Sanger Institute for the COVID-19 Genomics UK (COG-UK) Consortium	Lighthouse Laboratory Plymouth et al
EPI_ISL_3169298	England/PLYM-1A09DA9/2021	2021-07-23	Europe	United Kingdom	Lighthouse Laboratory Plymouth	Wellcome Sanger Institute for the COVID-19 Genomics UK (COG-UK) Consortium	Lighthouse Laboratory Plymouth et al
EPI_ISL_3169503	England/PLYM-1A09DC7/2021	2021-07-23	Europe	United Kingdom	Lighthouse Laboratory Plymouth	Wellcome Sanger Institute for the COVID-19 Genomics UK (COG-UK) Consortium	Lighthouse Laboratory Plymouth et al
EPI_ISL_3169317	England/PLYM-1A09DF4/2021	2021-07-23	Europe	United Kingdom	Lighthouse Laboratory Plymouth	Wellcome Sanger Institute for the COVID-19 Genomics UK (COG-UK) Consortium	Lighthouse Laboratory Plymouth et al
EPI_ISL_3169502	England/PLYM-1A09E1F/2021	2021-07-23	Europe	United Kingdom	Lighthouse Laboratory Plymouth	Wellcome Sanger Institute for the COVID-19 Genomics UK (COG-UK) Consortium	Lighthouse Laboratory Plymouth et al
EPI_ISL_3169429	England/PLYM-1A09E4C/2021	2021-07-23	Europe	United Kingdom	Lighthouse Laboratory Plymouth	Wellcome Sanger Institute for the COVID-19 Genomics UK (COG-UK) Consortium	Lighthouse Laboratory Plymouth et al
EPI_ISL_3169582	England/PLYM-1A09E79/2021	2021-07-23	Europe	United Kingdom	Lighthouse Laboratory Plymouth	Wellcome Sanger Institute for the COVID-19 Genomics UK (COG-UK) Consortium	Lighthouse Laboratory Plymouth et al
EPI_ISL_3169290	England/PLYM-1A09E88/2021	2021-07-23	Europe	United Kingdom	Lighthouse Laboratory Plymouth	Wellcome Sanger Institute for the COVID-19 Genomics UK (COG-UK) Consortium	Lighthouse Laboratory Plymouth et al
EPI_ISL_3169316	England/PLYM-1A09EE2/2021	2021-07-23	Europe	United Kingdom	Lighthouse Laboratory Plymouth	Wellcome Sanger Institute for the COVID-19 Genomics UK (COG-UK) Consortium	Lighthouse Laboratory Plymouth et al
EPI_ISL_3169347	England/PLYM-1A09F0D/2021	2021-07-23	Europe	United Kingdom	Lighthouse Laboratory Plymouth	Wellcome Sanger Institute for the COVID-19 Genomics UK (COG-UK) Consortium	Lighthouse Laboratory Plymouth et al
EPI_ISL_3169507	England/PLYM-1A09F2B/2021	2021-07-23	Europe	United Kingdom	Lighthouse Laboratory Plymouth	Wellcome Sanger Institute for the COVID-19 Genomics UK (COG-UK) Consortium	Lighthouse Laboratory Plymouth et al
EPI_ISL_3169282	England/PLYM-1A09F49/2021	2021-07-23	Europe	United Kingdom	Lighthouse Laboratory Plymouth	Wellcome Sanger Institute for the COVID-19 Genomics UK (COG-UK) Consortium	Lighthouse Laboratory Plymouth et al
EPI_ISL_3169351	England/PLYM-1A09F58/2021	2021-07-23	Europe	United Kingdom	Lighthouse Laboratory Plymouth	Wellcome Sanger Institute for the COVID-19 Genomics UK (COG-UK) Consortium	Lighthouse Laboratory Plymouth et al
EPI_ISL_3169568	England/PLYM-1A09F85/2021	2021-07-23	Europe	United Kingdom	Lighthouse Laboratory Plymouth	Wellcome Sanger Institute for the COVID-19 Genomics UK (COG-UK) Consortium	Lighthouse Laboratory Plymouth et al
EPI_ISL_3168071	England/PLYM-1A09FC1/2021	2021-07-23	Europe	United Kingdom	Lighthouse Laboratory Plymouth	Wellcome Sanger Institute for the COVID-19 Genomics UK (COG-UK) Consortium	Lighthouse Laboratory Plymouth et al
EPI_ISL_3168085	England/PLYM-1A09FD0/2021	2021-07-23	Europe	United Kingdom	Lighthouse Laboratory Plymouth	Wellcome Sanger Institute for the COVID-19 Genomics UK (COG-UK) Consortium	Lighthouse Laboratory Plymouth et al
EPI_ISL_3168018	England/PLYM-1A09FEF/2021	2021-07-23	Europe	United Kingdom	Lighthouse Laboratory Plymouth	Wellcome Sanger Institute for the COVID-19 Genomics UK (COG-UK) Consortium	Lighthouse Laboratory Plymouth et al
EPI_ISL_3168031	England/PLYM-1A09FFE/2021	2021-07-23	Europe	United Kingdom	Lighthouse Laboratory Plymouth	Wellcome Sanger Institute for the COVID-19 Genomics UK (COG-UK) Consortium	Lighthouse Laboratory Plymouth et al
EPI_ISL_3168002	England/PLYM-1A0A009/2021	2021-07-23	Europe	United Kingdom	Lighthouse Laboratory Plymouth	Wellcome Sanger Institute for the COVID-19 Genomics UK (COG-UK) Consortium	Lighthouse Laboratory Plymouth et al
EPI_ISL_3167976	England/PLYM-1A0A018/2021	2021-07-23	Europe	United Kingdom	Lighthouse Laboratory Plymouth	Wellcome Sanger Institute for the COVID-19 Genomics UK (COG-UK) Consortium	Lighthouse Laboratory Plymouth et al
EPI_ISL_3167877	England/PLYM-1A0A027/2021	2021-07-23	Europe	United Kingdom	Lighthouse Laboratory Plymouth	Wellcome Sanger Institute for the COVID-19 Genomics UK (COG-UK) Consortium	Lighthouse Laboratory Plymouth et al
EPI_ISL_3168044	England/PLYM-1A0A054/2021	2021-07-23	Europe	United Kingdom	Lighthouse Laboratory Plymouth	Wellcome Sanger Institute for the COVID-19 Genomics UK (COG-UK) Consortium	Lighthouse Laboratory Plymouth et al
EPI_ISL_3168098	England/PLYM-1A0A063/2021	2021-07-23	Europe	United Kingdom	Lighthouse Laboratory Plymouth	Wellcome Sanger Institute for the COVID-19 Genomics UK (COG-UK) Consortium	Lighthouse Laboratory Plymouth et al
EPI_ISL_3168000	England/PLYM-1A0A072/2021	2021-07-23	Europe	United Kingdom	Lighthouse Laboratory Plymouth	Wellcome Sanger Institute for the COVID-19 Genomics UK (COG-UK) Consortium	Lighthouse Laboratory Plymouth et al
EPI_ISL_3167865	England/PLYM-1A0A090/2021	2021-07-23	Europe	United Kingdom	Lighthouse Laboratory Plymouth	Wellcome Sanger Institute for the COVID-19 Genomics UK (COG-UK) Consortium	Lighthouse Laboratory Plymouth et al
EPI_ISL_3168060	England/PLYM-1A0A0AF/2021	2021-07-23	Europe	United Kingdom	Lighthouse Laboratory Plymouth	Wellcome Sanger Institute for the COVID-19 Genomics UK (COG-UK) Consortium	Lighthouse Laboratory Plymouth et al
EPI_ISL_3168080	England/PLYM-1A0A0CD/2021	2021-07-23	Europe	United Kingdom	Lighthouse Laboratory Plymouth	Wellcome Sanger Institute for the COVID-19 Genomics UK (COG-UK) Consortium	Lighthouse Laboratory Plymouth et al
EPI_ISL_3168025	England/PLYM-1A0A0DC/2021	2021-07-23	Europe	United Kingdom	Lighthouse Laboratory Plymouth	Wellcome Sanger Institute for the COVID-19 Genomics UK (COG-UK) Consortium	Lighthouse Laboratory Plymouth et al
EPI_ISL_3167886	England/PLYM-1A0A0FA/2021	2021-07-23	Europe	United Kingdom	Lighthouse Laboratory Plymouth	Wellcome Sanger Institute for the COVID-19 Genomics UK (COG-UK) Consortium	Lighthouse Laboratory Plymouth et al
EPI_ISL_3168081	England/PLYM-1A0A115/2021	2021-07-23	Europe	United Kingdom	Lighthouse Laboratory Plymouth	Wellcome Sanger Institute for the COVID-19 Genomics UK (COG-UK) Consortium	Lighthouse Laboratory Plymouth et al
EPI_ISL_3167991	England/PLYM-1A0A133/2021	2021-07-23	Europe	United Kingdom	Lighthouse Laboratory Plymouth	Wellcome Sanger Institute for the COVID-19 Genomics UK (COG-UK) Consortium	Lighthouse Laboratory Plymouth et al
EPI_ISL_3167907	England/PLYM-1A0A151/2021	2021-07-23	Europe	United Kingdom	Lighthouse Laboratory Plymouth	Wellcome Sanger Institute for the COVID-19 Genomics UK (COG-UK) Consortium	Lighthouse Laboratory Plymouth et al
EPI_ISL_3168052	England/PLYM-1A0A160/2021	2021-07-23	Europe	United Kingdom	Lighthouse Laboratory Plymouth	Wellcome Sanger Institute for the COVID-19 Genomics UK (COG-UK) Consortium	Lighthouse Laboratory Plymouth et al
EPI_ISL_3167908	England/PLYM-1A0A17F/2021	2021-07-23	Europe	United Kingdom	Lighthouse Laboratory Plymouth	Wellcome Sanger Institute for the COVID-19 Genomics UK (COG-UK) Consortium	Lighthouse Laboratory Plymouth et al
EPI_ISL_3168023	England/PLYM-1A0A18E/2021	2021-07-23	Europe	United Kingdom	Lighthouse Laboratory Plymouth	Wellcome Sanger Institute for the COVID-19 Genomics UK (COG-UK) Consortium	Lighthouse Laboratory Plymouth et al
EPI_ISL_3167957	England/PLYM-1A0A19D/2021	2021-07-23	Europe	United Kingdom	Lighthouse Laboratory Plymouth	Wellcome Sanger Institute for the COVID-19 Genomics UK (COG-UK) Consortium	Lighthouse Laboratory Plymouth et al
EPI_ISL_3168075	England/PLYM-1A0A1AC/2021	2021-07-23	Europe	United Kingdom	Lighthouse Laboratory Plymouth	Wellcome Sanger Institute for the COVID-19 Genomics UK (COG-UK) Consortium	Lighthouse Laboratory Plymouth et al
EPI_ISL_3167987	England/PLYM-1A0A1CA/2021	2021-07-23	Europe	United Kingdom	Lighthouse Laboratory Plymouth	Wellcome Sanger Institute for the COVID-19 Genomics UK (COG-UK) Consortium	Lighthouse Laboratory Plymouth et al
EPI_ISL_3167928	England/PLYM-1A0A1E8/2021	2021-07-23	Europe	United Kingdom	Lighthouse Laboratory Plymouth	Wellcome Sanger Institute for the COVID-19 Genomics UK (COG-UK) Consortium	Lighthouse Laboratory Plymouth et al
EPI_ISL_3167915	England/PLYM-1A0A1F7/2021	2021-07-23	Europe	United Kingdom	Lighthouse Laboratory Plymouth	Wellcome Sanger Institute for the COVID-19 Genomics UK (COG-UK) Consortium	Lighthouse Laboratory Plymouth et al
EPI_ISL_3167959	England/PLYM-1A0A212/2021	2021-07-23	Europe	United Kingdom	Lighthouse Laboratory Plymouth	Wellcome Sanger Institute for the COVID-19 Genomics UK (COG-UK) Consortium	Lighthouse Laboratory Plymouth et al
EPI_ISL_3168024	England/PLYM-1A0A24F/2021	2021-07-23	Europe	United Kingdom	Lighthouse Laboratory Plymouth	Wellcome Sanger Institute for the COVID-19 Genomics UK (COG-UK) Consortium	Lighthouse Laboratory Plymouth et al
EPI_ISL_3168020	England/PLYM-1A0A25E/2021	2021-07-23	Europe	United Kingdom	Lighthouse Laboratory Plymouth	Wellcome Sanger Institute for the COVID-19 Genomics UK (COG-UK) Consortium	Lighthouse Laboratory Plymouth et al
EPI_ISL_3167858	England/PLYM-1A0A27C/2021	2021-07-23	Europe	United Kingdom	Lighthouse Laboratory Plymouth	Wellcome Sanger Institute for the COVID-19 Genomics UK (COG-UK) Consortium	Lighthouse Laboratory Plymouth et al
EPI_ISL_3167925	England/PLYM-1A0A28B/2021	2021-07-23	Europe	United Kingdom	Lighthouse Laboratory Plymouth	Wellcome Sanger Institute for the COVID-19 Genomics UK (COG-UK) Consortium	Lighthouse Laboratory Plymouth et al
EPI_ISL_3167900	England/PLYM-1A0A29A/2021	2021-07-23	Europe	United Kingdom	Lighthouse Laboratory Plymouth	Wellcome Sanger Institute for the COVID-19 Genomics UK (COG-UK) Consortium	Lighthouse Laboratory Plymouth et al
EPI_ISL_3167971	England/PLYM-1A0A2A9/2021	2021-07-23	Europe	United Kingdom	Lighthouse Laboratory Plymouth	Wellcome Sanger Institute for the COVID-19 Genomics UK (COG-UK) Consortium	Lighthouse Laboratory Plymouth et al
EPI_ISL_3168042	England/PLYM-1A0A2D6/2021	2021-07-23	Europe	United Kingdom	Lighthouse Laboratory Plymouth	Wellcome Sanger Institute for the COVID-19 Genomics UK (COG-UK) Consortium	Lighthouse Laboratory Plymouth et al
EPI_ISL_3167873	England/PLYM-1A0A2E5/2021	2021-07-23	Europe	United Kingdom	Lighthouse Laboratory Plymouth	Wellcome Sanger Institute for the COVID-19 Genomics UK (COG-UK) Consortium	Lighthouse Laboratory Plymouth et al
EPI_ISL_3168090	England/PLYM-1A0A300/2021	2021-07-23	Europe	United Kingdom	Lighthouse Laboratory Plymouth	Wellcome Sanger Institute for the COVID-19 Genomics UK (COG-UK) Consortium	Lighthouse Laboratory Plymouth et al
EPI_ISL_3168015	England/PLYM-1A0A31F/2021	2021-07-23	Europe	United Kingdom	Lighthouse Laboratory Plymouth	Wellcome Sanger Institute for the COVID-19 Genomics UK (COG-UK) Consortium	Lighthouse Laboratory Plymouth et al
EPI_ISL_3167979	England/PLYM-1A0A35B/2021	2021-07-23	Europe	United Kingdom	Lighthouse Laboratory Plymouth	Wellcome Sanger Institute for the COVID-19 Genomics UK (COG-UK) Consortium	Lighthouse Laboratory Plymouth et al
EPI_ISL_3167870	England/PLYM-1A0A36A/2021	2021-07-23	Europe	United Kingdom	Lighthouse Laboratory Plymouth	Wellcome Sanger Institute for the COVID-19 Genomics UK (COG-UK) Consortium	Lighthouse Laboratory Plymouth et al
EPI_ISL_3167856	England/PLYM-1A0A379/2021	2021-07-23	Europe	United Kingdom	Lighthouse Laboratory Plymouth	Wellcome Sanger Institute for the COVID-19 Genomics UK (COG-UK) Consortium	Lighthouse Laboratory Plymouth et al
EPI_ISL_3168106	England/PLYM-1A0A388/2021	2021-07-23	Europe	United Kingdom	Lighthouse Laboratory Plymouth	Wellcome Sanger Institute for the COVID-19 Genomics UK (COG-UK) Consortium	Lighthouse Laboratory Plymouth et al
EPI_ISL_3167884	England/PLYM-1A0A3C4/2021	2021-07-23	Europe	United Kingdom	Lighthouse Laboratory Plymouth	Wellcome Sanger Institute for the COVID-19 Genomics UK (COG-UK) Consortium	Lighthouse Laboratory Plymouth et al
EPI_ISL_3168040	England/PLYM-1A0A3D3/2021	2021-07-23	Europe	United Kingdom	Lighthouse Laboratory Plymouth	Wellcome Sanger Institute for the COVID-19 Genomics UK (COG-UK) Consortium	Lighthouse Laboratory Plymouth et al
EPI_ISL_3168103	England/PLYM-1A0A3E2/2021	2021-07-23	Europe	United Kingdom	Lighthouse Laboratory Plymouth	Wellcome Sanger Institute for the COVID-19 Genomics UK (COG-UK) Consortium	Lighthouse Laboratory Plymouth et al
EPI_ISL_3168097	England/PLYM-1A0A40D/2021	2021-07-23	Europe	United Kingdom	Lighthouse Laboratory Plymouth	Wellcome Sanger Institute for the COVID-19 Genomics UK (COG-UK) Consortium	Lighthouse Laboratory Plymouth et al
EPI_ISL_3168110	England/PLYM-1A0A467/2021	2021-07-23	Europe	United Kingdom	Lighthouse Laboratory Plymouth	Wellcome Sanger Institute for the COVID-19 Genomics UK (COG-UK) Consortium	Lighthouse Laboratory Plymouth et al
EPI_ISL_3167985	England/PLYM-1A0A494/2021	2021-07-23	Europe	United Kingdom	Lighthouse Laboratory Plymouth	Wellcome Sanger Institute for the COVID-19 Genomics UK (COG-UK) Consortium	Lighthouse Laboratory Plymouth et al
EPI_ISL_3167869	England/PLYM-1A0A4B2/2021	2021-07-23	Europe	United Kingdom	Lighthouse Laboratory Plymouth	Wellcome Sanger Institute for the COVID-19 Genomics UK (COG-UK) Consortium	Lighthouse Laboratory Plymouth et al
EPI_ISL_3167980	England/PLYM-1A0A4C1/2021	2021-07-23	Europe	United Kingdom	Lighthouse Laboratory Plymouth	Wellcome Sanger Institute for the COVID-19 Genomics UK (COG-UK) Consortium	Lighthouse Laboratory Plymouth et al
EPI_ISL_3167988	England/PLYM-1A0A519/2021	2021-07-23	Europe	United Kingdom	Lighthouse Laboratory Plymouth	Wellcome Sanger Institute for the COVID-19 Genomics UK (COG-UK) Consortium	Lighthouse Laboratory Plymouth et al
EPI_ISL_3167887	England/PLYM-1A0A537/2021	2021-07-23	Europe	United Kingdom	Lighthouse Laboratory Plymouth	Wellcome Sanger Institute for the COVID-19 Genomics UK (COG-UK) Consortium	Lighthouse Laboratory Plymouth et al
EPI_ISL_3168001	England/PLYM-1A0A555/2021	2021-07-23	Europe	United Kingdom	Lighthouse Laboratory Plymouth	Wellcome Sanger Institute for the COVID-19 Genomics UK (COG-UK) Consortium	Lighthouse Laboratory Plymouth et al
EPI_ISL_3167868	England/PLYM-1A0A573/2021	2021-07-23	Europe	United Kingdom	Lighthouse Laboratory Plymouth	Wellcome Sanger Institute for the COVID-19 Genomics UK (COG-UK) Consortium	Lighthouse Laboratory Plymouth et al
EPI_ISL_3167863	England/PLYM-1A0A582/2021	2021-07-23	Europe	United Kingdom	Lighthouse Laboratory Plymouth	Wellcome Sanger Institute for the COVID-19 Genomics UK (COG-UK) Consortium	Lighthouse Laboratory Plymouth et al
EPI_ISL_3169323	England/PLYM-1A0A5BF/2021	2021-07-23	Europe	United Kingdom	Lighthouse Laboratory Plymouth	Wellcome Sanger Institute for the COVID-19 Genomics UK (COG-UK) Consortium	Lighthouse Laboratory Plymouth et al
EPI_ISL_3169487	England/PLYM-1A0A5DD/2021	2021-07-24	Europe	United Kingdom	Lighthouse Laboratory Plymouth	Wellcome Sanger Institute for the COVID-19 Genomics UK (COG-UK) Consortium	Lighthouse Laboratory Plymouth et al
EPI_ISL_3169383	England/PLYM-1A0A607/2021	2021-07-24	Europe	United Kingdom	Lighthouse Laboratory Plymouth	Wellcome Sanger Institute for the COVID-19 Genomics UK (COG-UK) Consortium	Lighthouse Laboratory Plymouth et al
EPI_ISL_3169468	England/PLYM-1A0A616/2021	2021-07-24	Europe	United Kingdom	Lighthouse Laboratory Plymouth	Wellcome Sanger Institute for the COVID-19 Genomics UK (COG-UK) Consortium	Lighthouse Laboratory Plymouth et al
EPI_ISL_3169561	England/PLYM-1A0A634/2021	2021-07-24	Europe	United Kingdom	Lighthouse Laboratory Plymouth	Wellcome Sanger Institute for the COVID-19 Genomics UK (COG-UK) Consortium	Lighthouse Laboratory Plymouth et al
EPI_ISL_3169449	England/PLYM-1A0A643/2021	2021-07-24	Europe	United Kingdom	Lighthouse Laboratory Plymouth	Wellcome Sanger Institute for the COVID-19 Genomics UK (COG-UK) Consortium	Lighthouse Laboratory Plymouth et al
EPI_ISL_3169557	England/PLYM-1A0A661/2021	2021-07-24	Europe	United Kingdom	Lighthouse Laboratory Plymouth	Wellcome Sanger Institute for the COVID-19 Genomics UK (COG-UK) Consortium	Lighthouse Laboratory Plymouth et al
EPI_ISL_3169344	England/PLYM-1A0A68F/2021	2021-07-24	Europe	United Kingdom	Lighthouse Laboratory Plymouth	Wellcome Sanger Institute for the COVID-19 Genomics UK (COG-UK) Consortium	Lighthouse Laboratory Plymouth et al
EPI_ISL_3169546	England/PLYM-1A0A69E/2021	2021-07-24	Europe	United Kingdom	Lighthouse Laboratory Plymouth	Wellcome Sanger Institute for the COVID-19 Genomics UK (COG-UK) Consortium	Lighthouse Laboratory Plymouth et al
EPI_ISL_3169280	England/PLYM-1A0A6AD/2021	2021-07-24	Europe	United Kingdom	Lighthouse Laboratory Plymouth	Wellcome Sanger Institute for the COVID-19 Genomics UK (COG-UK) Consortium	Lighthouse Laboratory Plymouth et al
EPI_ISL_3169555	England/PLYM-1A0A6DA/2021	2021-07-24	Europe	United Kingdom	Lighthouse Laboratory Plymouth	Wellcome Sanger Institute for the COVID-19 Genomics UK (COG-UK) Consortium	Lighthouse Laboratory Plymouth et al
EPI_ISL_3169371	England/PLYM-1A0A6E9/2021	2021-07-24	Europe	United Kingdom	Lighthouse Laboratory Plymouth	Wellcome Sanger Institute for the COVID-19 Genomics UK (COG-UK) Consortium	Lighthouse Laboratory Plymouth et al
EPI_ISL_3169410	England/PLYM-1A0A6F8/2021	2021-07-24	Europe	United Kingdom	Lighthouse Laboratory Plymouth	Wellcome Sanger Institute for the COVID-19 Genomics UK (COG-UK) Consortium	Lighthouse Laboratory Plymouth et al
EPI_ISL_3169293	England/PLYM-1A0A704/2021	2021-07-24	Europe	United Kingdom	Lighthouse Laboratory Plymouth	Wellcome Sanger Institute for the COVID-19 Genomics UK (COG-UK) Consortium	Lighthouse Laboratory Plymouth et al
EPI_ISL_3169424	England/PLYM-1A0A722/2021	2021-07-24	Europe	United Kingdom	Lighthouse Laboratory Plymouth	Wellcome Sanger Institute for the COVID-19 Genomics UK (COG-UK) Consortium	Lighthouse Laboratory Plymouth et al
EPI_ISL_3169464	England/PLYM-1A0A731/2021	2021-07-24	Europe	United Kingdom	Lighthouse Laboratory Plymouth	Wellcome Sanger Institute for the COVID-19 Genomics UK (COG-UK) Consortium	Lighthouse Laboratory Plymouth et al
EPI_ISL_3169372	England/PLYM-1A0A75F/2021	2021-07-23	Europe	United Kingdom	Lighthouse Laboratory Plymouth	Wellcome Sanger Institute for the COVID-19 Genomics UK (COG-UK) Consortium	Lighthouse Laboratory Plymouth et al
EPI_ISL_3169418	England/PLYM-1A0A78C/2021	2021-07-24	Europe	United Kingdom	Lighthouse Laboratory Plymouth	Wellcome Sanger Institute for the COVID-19 Genomics UK (COG-UK) Consortium	Lighthouse Laboratory Plymouth et al
EPI_ISL_3169505	England/PLYM-1A0A79B/2021	2021-07-24	Europe	United Kingdom	Lighthouse Laboratory Plymouth	Wellcome Sanger Institute for the COVID-19 Genomics UK (COG-UK) Consortium	Lighthouse Laboratory Plymouth et al
EPI_ISL_3169426	England/PLYM-1A0A7E6/2021	2021-07-24	Europe	United Kingdom	Lighthouse Laboratory Plymouth	Wellcome Sanger Institute for the COVID-19 Genomics UK (COG-UK) Consortium	Lighthouse Laboratory Plymouth et al
EPI_ISL_3169490	England/PLYM-1A0A84D/2021	2021-07-24	Europe	United Kingdom	Lighthouse Laboratory Plymouth	Wellcome Sanger Institute for the COVID-19 Genomics UK (COG-UK) Consortium	Lighthouse Laboratory Plymouth et al
EPI_ISL_3169289	England/PLYM-1A0A86B/2021	2021-07-24	Europe	United Kingdom	Lighthouse Laboratory Plymouth	Wellcome Sanger Institute for the COVID-19 Genomics UK (COG-UK) Consortium	Lighthouse Laboratory Plymouth et al
EPI_ISL_3169382	England/PLYM-1A0A898/2021	2021-07-24	Europe	United Kingdom	Lighthouse Laboratory Plymouth	Wellcome Sanger Institute for the COVID-19 Genomics UK (COG-UK) Consortium	Lighthouse Laboratory Plymouth et al
EPI_ISL_3169416	England/PLYM-1A0A8A7/2021	2021-07-24	Europe	United Kingdom	Lighthouse Laboratory Plymouth	Wellcome Sanger Institute for the COVID-19 Genomics UK (COG-UK) Consortium	Lighthouse Laboratory Plymouth et al
EPI_ISL_3169359	England/PLYM-1A0A8B6/2021	2021-07-24	Europe	United Kingdom	Lighthouse Laboratory Plymouth	Wellcome Sanger Institute for the COVID-19 Genomics UK (COG-UK) Consortium	Lighthouse Laboratory Plymouth et al
EPI_ISL_3169488	England/PLYM-1A0A8C5/2021	2021-07-23	Europe	United Kingdom	Lighthouse Laboratory Plymouth	Wellcome Sanger Institute for the COVID-19 Genomics UK (COG-UK) Consortium	Lighthouse Laboratory Plymouth et al
EPI_ISL_3169441	England/PLYM-1A0A8F2/2021	2021-07-24	Europe	United Kingdom	Lighthouse Laboratory Plymouth	Wellcome Sanger Institute for the COVID-19 Genomics UK (COG-UK) Consortium	Lighthouse Laboratory Plymouth et al
EPI_ISL_3169471	England/PLYM-1A0A90E/2021	2021-07-24	Europe	United Kingdom	Lighthouse Laboratory Plymouth	Wellcome Sanger Institute for the COVID-19 Genomics UK (COG-UK) Consortium	Lighthouse Laboratory Plymouth et al
EPI_ISL_3169415	England/PLYM-1A0A94A/2021	2021-07-24	Europe	United Kingdom	Lighthouse Laboratory Plymouth	Wellcome Sanger Institute for the COVID-19 Genomics UK (COG-UK) Consortium	Lighthouse Laboratory Plymouth et al
EPI_ISL_3169335	England/PLYM-1A0A959/2021	2021-07-24	Europe	United Kingdom	Lighthouse Laboratory Plymouth	Wellcome Sanger Institute for the COVID-19 Genomics UK (COG-UK) Consortium	Lighthouse Laboratory Plymouth et al
EPI_ISL_3169427	England/PLYM-1A0A9B3/2021	2021-07-24	Europe	United Kingdom	Lighthouse Laboratory Plymouth	Wellcome Sanger Institute for the COVID-19 Genomics UK (COG-UK) Consortium	Lighthouse Laboratory Plymouth et al
EPI_ISL_3169396	England/PLYM-1A0A9C2/2021	2021-07-24	Europe	United Kingdom	Lighthouse Laboratory Plymouth	Wellcome Sanger Institute for the COVID-19 Genomics UK (COG-UK) Consortium	Lighthouse Laboratory Plymouth et al
EPI_ISL_3169535	England/PLYM-1A0AA47/2021	2021-07-24	Europe	United Kingdom	Lighthouse Laboratory Plymouth	Wellcome Sanger Institute for the COVID-19 Genomics UK (COG-UK) Consortium	Lighthouse Laboratory Plymouth et al
EPI_ISL_3169357	England/PLYM-1A0AA56/2021	2021-07-24	Europe	United Kingdom	Lighthouse Laboratory Plymouth	Wellcome Sanger Institute for the COVID-19 Genomics UK (COG-UK) Consortium	Lighthouse Laboratory Plymouth et al
EPI_ISL_3169355	England/PLYM-1A0AA65/2021	2021-07-23	Europe	United Kingdom	Lighthouse Laboratory Plymouth	Wellcome Sanger Institute for the COVID-19 Genomics UK (COG-UK) Consortium	Lighthouse Laboratory Plymouth et al
EPI_ISL_3169524	England/PLYM-1A0AA83/2021	2021-07-24	Europe	United Kingdom	Lighthouse Laboratory Plymouth	Wellcome Sanger Institute for the COVID-19 Genomics UK (COG-UK) Consortium	Lighthouse Laboratory Plymouth et al
EPI_ISL_3169291	England/PLYM-1A0AAB0/2021	2021-07-24	Europe	United Kingdom	Lighthouse Laboratory Plymouth	Wellcome Sanger Institute for the COVID-19 Genomics UK (COG-UK) Consortium	Lighthouse Laboratory Plymouth et al
EPI_ISL_3169389	England/PLYM-1A0AAFC/2021	2021-07-24	Europe	United Kingdom	Lighthouse Laboratory Plymouth	Wellcome Sanger Institute for the COVID-19 Genomics UK (COG-UK) Consortium	Lighthouse Laboratory Plymouth et al
EPI_ISL_3169578	England/PLYM-1A0AB08/2021	2021-07-24	Europe	United Kingdom	Lighthouse Laboratory Plymouth	Wellcome Sanger Institute for the COVID-19 Genomics UK (COG-UK) Consortium	Lighthouse Laboratory Plymouth et al
EPI_ISL_3169574	England/PLYM-1A0AB26/2021	2021-07-24	Europe	United Kingdom	Lighthouse Laboratory Plymouth	Wellcome Sanger Institute for the COVID-19 Genomics UK (COG-UK) Consortium	Lighthouse Laboratory Plymouth et al
EPI_ISL_3169466	England/PLYM-1A0AB35/2021	2021-07-24	Europe	United Kingdom	Lighthouse Laboratory Plymouth	Wellcome Sanger Institute for the COVID-19 Genomics UK (COG-UK) Consortium	Lighthouse Laboratory Plymouth et al
EPI_ISL_3169428	England/PLYM-1A0AB44/2021	2021-07-24	Europe	United Kingdom	Lighthouse Laboratory Plymouth	Wellcome Sanger Institute for the COVID-19 Genomics UK (COG-UK) Consortium	Lighthouse Laboratory Plymouth et al
EPI_ISL_3169510	England/PLYM-1A0AB62/2021	2021-07-24	Europe	United Kingdom	Lighthouse Laboratory Plymouth	Wellcome Sanger Institute for the COVID-19 Genomics UK (COG-UK) Consortium	Lighthouse Laboratory Plymouth et al
EPI_ISL_3174763	England/PLYM-1A0C2F2/2021	2021-07-25	Europe	United Kingdom	Lighthouse Laboratory Plymouth	Wellcome Sanger Institute for the COVID-19 Genomics UK (COG-UK) Consortium	Lighthouse Laboratory Plymouth et al
EPI_ISL_3174694	England/PLYM-1A0C30E/2021	2021-07-25	Europe	United Kingdom	Lighthouse Laboratory Plymouth	Wellcome Sanger Institute for the COVID-19 Genomics UK (COG-UK) Consortium	Lighthouse Laboratory Plymouth et al
EPI_ISL_3174676	England/PLYM-1A0C31D/2021	2021-07-25	Europe	United Kingdom	Lighthouse Laboratory Plymouth	Wellcome Sanger Institute for the COVID-19 Genomics UK (COG-UK) Consortium	Lighthouse Laboratory Plymouth et al
EPI_ISL_3174724	England/PLYM-1A0C32C/2021	2021-07-25	Europe	United Kingdom	Lighthouse Laboratory Plymouth	Wellcome Sanger Institute for the COVID-19 Genomics UK (COG-UK) Consortium	Lighthouse Laboratory Plymouth et al
EPI_ISL_3174649	England/PLYM-1A0C33B/2021	2021-07-25	Europe	United Kingdom	Lighthouse Laboratory Plymouth	Wellcome Sanger Institute for the COVID-19 Genomics UK (COG-UK) Consortium	Lighthouse Laboratory Plymouth et al
EPI_ISL_3174659	England/PLYM-1A0C359/2021	2021-07-25	Europe	United Kingdom	Lighthouse Laboratory Plymouth	Wellcome Sanger Institute for the COVID-19 Genomics UK (COG-UK) Consortium	Lighthouse Laboratory Plymouth et al
EPI_ISL_3174678	England/PLYM-1A0C368/2021	2021-07-25	Europe	United Kingdom	Lighthouse Laboratory Plymouth	Wellcome Sanger Institute for the COVID-19 Genomics UK (COG-UK) Consortium	Lighthouse Laboratory Plymouth et al
EPI_ISL_3174721	England/PLYM-1A0C386/2021	2021-07-25	Europe	United Kingdom	Lighthouse Laboratory Plymouth	Wellcome Sanger Institute for the COVID-19 Genomics UK (COG-UK) Consortium	Lighthouse Laboratory Plymouth et al
EPI_ISL_3174803	England/PLYM-1A0C395/2021	2021-07-25	Europe	United Kingdom	Lighthouse Laboratory Plymouth	Wellcome Sanger Institute for the COVID-19 Genomics UK (COG-UK) Consortium	Lighthouse Laboratory Plymouth et al
EPI_ISL_3174557	England/PLYM-1A0C3B3/2021	2021-07-25	Europe	United Kingdom	Lighthouse Laboratory Plymouth	Wellcome Sanger Institute for the COVID-19 Genomics UK (COG-UK) Consortium	Lighthouse Laboratory Plymouth et al
EPI_ISL_3174540	England/PLYM-1A0C3C2/2021	2021-07-25	Europe	United Kingdom	Lighthouse Laboratory Plymouth	Wellcome Sanger Institute for the COVID-19 Genomics UK (COG-UK) Consortium	Lighthouse Laboratory Plymouth et al
EPI_ISL_3174596	England/PLYM-1A0C3D1/2021	2021-07-25	Europe	United Kingdom	Lighthouse Laboratory Plymouth	Wellcome Sanger Institute for the COVID-19 Genomics UK (COG-UK) Consortium	Lighthouse Laboratory Plymouth et al
EPI_ISL_3174632	England/PLYM-1A0C3E0/2021	2021-07-25	Europe	United Kingdom	Lighthouse Laboratory Plymouth	Wellcome Sanger Institute for the COVID-19 Genomics UK (COG-UK) Consortium	Lighthouse Laboratory Plymouth et al
EPI_ISL_3174762	England/PLYM-1A0C3FF/2021	2021-07-25	Europe	United Kingdom	Lighthouse Laboratory Plymouth	Wellcome Sanger Institute for the COVID-19 Genomics UK (COG-UK) Consortium	Lighthouse Laboratory Plymouth et al
EPI_ISL_3174755	England/PLYM-1A0C40B/2021	2021-07-25	Europe	United Kingdom	Lighthouse Laboratory Plymouth	Wellcome Sanger Institute for the COVID-19 Genomics UK (COG-UK) Consortium	Lighthouse Laboratory Plymouth et al
EPI_ISL_3174623	England/PLYM-1A0C41A/2021	2021-07-25	Europe	United Kingdom	Lighthouse Laboratory Plymouth	Wellcome Sanger Institute for the COVID-19 Genomics UK (COG-UK) Consortium	Lighthouse Laboratory Plymouth et al
EPI_ISL_3174720	England/PLYM-1A0C429/2021	2021-07-25	Europe	United Kingdom	Lighthouse Laboratory Plymouth	Wellcome Sanger Institute for the COVID-19 Genomics UK (COG-UK) Consortium	Lighthouse Laboratory Plymouth et al
EPI_ISL_3174536	England/PLYM-1A0C438/2021	2021-07-25	Europe	United Kingdom	Lighthouse Laboratory Plymouth	Wellcome Sanger Institute for the COVID-19 Genomics UK (COG-UK) Consortium	Lighthouse Laboratory Plymouth et al
EPI_ISL_3174788	England/PLYM-1A0C447/2021	2021-07-25	Europe	United Kingdom	Lighthouse Laboratory Plymouth	Wellcome Sanger Institute for the COVID-19 Genomics UK (COG-UK) Consortium	Lighthouse Laboratory Plymouth et al
EPI_ISL_3174543	England/PLYM-1A0C456/2021	2021-07-25	Europe	United Kingdom	Lighthouse Laboratory Plymouth	Wellcome Sanger Institute for the COVID-19 Genomics UK (COG-UK) Consortium	Lighthouse Laboratory Plymouth et al
EPI_ISL_3174667	England/PLYM-1A0C465/2021	2021-07-25	Europe	United Kingdom	Lighthouse Laboratory Plymouth	Wellcome Sanger Institute for the COVID-19 Genomics UK (COG-UK) Consortium	Lighthouse Laboratory Plymouth et al
EPI_ISL_3228307	England/PLYM-1A0C474/2021	2021-07-25	Europe	United Kingdom	Lighthouse Laboratory Plymouth	Wellcome Sanger Institute for the COVID-19 Genomics UK (COG-UK) Consortium	Lighthouse Laboratory Plymouth et al
EPI_ISL_3174646	England/PLYM-1A0C483/2021	2021-07-25	Europe	United Kingdom	Lighthouse Laboratory Plymouth	Wellcome Sanger Institute for the COVID-19 Genomics UK (COG-UK) Consortium	Lighthouse Laboratory Plymouth et al
EPI_ISL_3174811	England/PLYM-1A0C492/2021	2021-07-25	Europe	United Kingdom	Lighthouse Laboratory Plymouth	Wellcome Sanger Institute for the COVID-19 Genomics UK (COG-UK) Consortium	Lighthouse Laboratory Plymouth et al
EPI_ISL_3174519	England/PLYM-1A0C4A1/2021	2021-07-25	Europe	United Kingdom	Lighthouse Laboratory Plymouth	Wellcome Sanger Institute for the COVID-19 Genomics UK (COG-UK) Consortium	Lighthouse Laboratory Plymouth et al
EPI_ISL_3174595	England/PLYM-1A0C4ED/2021	2021-07-25	Europe	United Kingdom	Lighthouse Laboratory Plymouth	Wellcome Sanger Institute for the COVID-19 Genomics UK (COG-UK) Consortium	Lighthouse Laboratory Plymouth et al
EPI_ISL_3174797	England/PLYM-1A0C517/2021	2021-07-25	Europe	United Kingdom	Lighthouse Laboratory Plymouth	Wellcome Sanger Institute for the COVID-19 Genomics UK (COG-UK) Consortium	Lighthouse Laboratory Plymouth et al
EPI_ISL_3174775	England/PLYM-1A0C535/2021	2021-07-25	Europe	United Kingdom	Lighthouse Laboratory Plymouth	Wellcome Sanger Institute for the COVID-19 Genomics UK (COG-UK) Consortium	Lighthouse Laboratory Plymouth et al
EPI_ISL_3174608	England/PLYM-1A0C544/2021	2021-07-25	Europe	United Kingdom	Lighthouse Laboratory Plymouth	Wellcome Sanger Institute for the COVID-19 Genomics UK (COG-UK) Consortium	Lighthouse Laboratory Plymouth et al
EPI_ISL_3174615	England/PLYM-1A0C553/2021	2021-07-25	Europe	United Kingdom	Lighthouse Laboratory Plymouth	Wellcome Sanger Institute for the COVID-19 Genomics UK (COG-UK) Consortium	Lighthouse Laboratory Plymouth et al
EPI_ISL_3174549	England/PLYM-1A0C580/2021	2021-07-25	Europe	United Kingdom	Lighthouse Laboratory Plymouth	Wellcome Sanger Institute for the COVID-19 Genomics UK (COG-UK) Consortium	Lighthouse Laboratory Plymouth et al
EPI_ISL_3174563	England/PLYM-1A0C59F/2021	2021-07-25	Europe	United Kingdom	Lighthouse Laboratory Plymouth	Wellcome Sanger Institute for the COVID-19 Genomics UK (COG-UK) Consortium	Lighthouse Laboratory Plymouth et al
EPI_ISL_3174674	England/PLYM-1A0C5BD/2021	2021-07-25	Europe	United Kingdom	Lighthouse Laboratory Plymouth	Wellcome Sanger Institute for the COVID-19 Genomics UK (COG-UK) Consortium	Lighthouse Laboratory Plymouth et al
EPI_ISL_3174728	England/PLYM-1A0C5EA/2021	2021-07-25	Europe	United Kingdom	Lighthouse Laboratory Plymouth	Wellcome Sanger Institute for the COVID-19 Genomics UK (COG-UK) Consortium	Lighthouse Laboratory Plymouth et al
EPI_ISL_3174631	England/PLYM-1A0C605/2021	2021-07-25	Europe	United Kingdom	Lighthouse Laboratory Plymouth	Wellcome Sanger Institute for the COVID-19 Genomics UK (COG-UK) Consortium	Lighthouse Laboratory Plymouth et al
EPI_ISL_3174709	England/PLYM-1A0C614/2021	2021-07-25	Europe	United Kingdom	Lighthouse Laboratory Plymouth	Wellcome Sanger Institute for the COVID-19 Genomics UK (COG-UK) Consortium	Lighthouse Laboratory Plymouth et al
EPI_ISL_3174651	England/PLYM-1A0C632/2021	2021-07-25	Europe	United Kingdom	Lighthouse Laboratory Plymouth	Wellcome Sanger Institute for the COVID-19 Genomics UK (COG-UK) Consortium	Lighthouse Laboratory Plymouth et al
EPI_ISL_3174695	England/PLYM-1A0C66F/2021	2021-07-25	Europe	United Kingdom	Lighthouse Laboratory Plymouth	Wellcome Sanger Institute for the COVID-19 Genomics UK (COG-UK) Consortium	Lighthouse Laboratory Plymouth et al
EPI_ISL_3174625	England/PLYM-1A0C67E/2021	2021-07-25	Europe	United Kingdom	Lighthouse Laboratory Plymouth	Wellcome Sanger Institute for the COVID-19 Genomics UK (COG-UK) Consortium	Lighthouse Laboratory Plymouth et al
EPI_ISL_3174789	England/PLYM-1A0C69C/2021	2021-07-25	Europe	United Kingdom	Lighthouse Laboratory Plymouth	Wellcome Sanger Institute for the COVID-19 Genomics UK (COG-UK) Consortium	Lighthouse Laboratory Plymouth et al
EPI_ISL_3174718	England/PLYM-1A0C6AB/2021	2021-07-25	Europe	United Kingdom	Lighthouse Laboratory Plymouth	Wellcome Sanger Institute for the COVID-19 Genomics UK (COG-UK) Consortium	Lighthouse Laboratory Plymouth et al
EPI_ISL_3174590	England/PLYM-1A0C6BA/2021	2021-07-25	Europe	United Kingdom	Lighthouse Laboratory Plymouth	Wellcome Sanger Institute for the COVID-19 Genomics UK (COG-UK) Consortium	Lighthouse Laboratory Plymouth et al
EPI_ISL_3174620	England/PLYM-1A0C6F6/2021	2021-07-25	Europe	United Kingdom	Lighthouse Laboratory Plymouth	Wellcome Sanger Institute for the COVID-19 Genomics UK (COG-UK) Consortium	Lighthouse Laboratory Plymouth et al
EPI_ISL_3174570	England/PLYM-1A0C702/2021	2021-07-25	Europe	United Kingdom	Lighthouse Laboratory Plymouth	Wellcome Sanger Institute for the COVID-19 Genomics UK (COG-UK) Consortium	Lighthouse Laboratory Plymouth et al
EPI_ISL_3174673	England/PLYM-1A0C711/2021	2021-07-25	Europe	United Kingdom	Lighthouse Laboratory Plymouth	Wellcome Sanger Institute for the COVID-19 Genomics UK (COG-UK) Consortium	Lighthouse Laboratory Plymouth et al
EPI_ISL_3174675	England/PLYM-1A0C720/2021	2021-07-25	Europe	United Kingdom	Lighthouse Laboratory Plymouth	Wellcome Sanger Institute for the COVID-19 Genomics UK (COG-UK) Consortium	Lighthouse Laboratory Plymouth et al
EPI_ISL_3174736	England/PLYM-1A0C74E/2021	2021-07-25	Europe	United Kingdom	Lighthouse Laboratory Plymouth	Wellcome Sanger Institute for the COVID-19 Genomics UK (COG-UK) Consortium	Lighthouse Laboratory Plymouth et al
EPI_ISL_3174700	England/PLYM-1A0C75D/2021	2021-07-25	Europe	United Kingdom	Lighthouse Laboratory Plymouth	Wellcome Sanger Institute for the COVID-19 Genomics UK (COG-UK) Consortium	Lighthouse Laboratory Plymouth et al
EPI_ISL_3174663	England/PLYM-1A0C78A/2021	2021-07-25	Europe	United Kingdom	Lighthouse Laboratory Plymouth	Wellcome Sanger Institute for the COVID-19 Genomics UK (COG-UK) Consortium	Lighthouse Laboratory Plymouth et al
EPI_ISL_3174701	England/PLYM-1A0C7B7/2021	2021-07-25	Europe	United Kingdom	Lighthouse Laboratory Plymouth	Wellcome Sanger Institute for the COVID-19 Genomics UK (COG-UK) Consortium	Lighthouse Laboratory Plymouth et al
EPI_ISL_3174691	England/PLYM-1A0C7E4/2021	2021-07-25	Europe	United Kingdom	Lighthouse Laboratory Plymouth	Wellcome Sanger Institute for the COVID-19 Genomics UK (COG-UK) Consortium	Lighthouse Laboratory Plymouth et al
EPI_ISL_3174544	England/PLYM-1A0C7F3/2021	2021-07-25	Europe	United Kingdom	Lighthouse Laboratory Plymouth	Wellcome Sanger Institute for the COVID-19 Genomics UK (COG-UK) Consortium	Lighthouse Laboratory Plymouth et al
EPI_ISL_3174655	England/PLYM-1A0C80F/2021	2021-07-25	Europe	United Kingdom	Lighthouse Laboratory Plymouth	Wellcome Sanger Institute for the COVID-19 Genomics UK (COG-UK) Consortium	Lighthouse Laboratory Plymouth et al
EPI_ISL_3174750	England/PLYM-1A0C81E/2021	2021-07-25	Europe	United Kingdom	Lighthouse Laboratory Plymouth	Wellcome Sanger Institute for the COVID-19 Genomics UK (COG-UK) Consortium	Lighthouse Laboratory Plymouth et al
EPI_ISL_3174776	England/PLYM-1A0C82D/2021	2021-07-25	Europe	United Kingdom	Lighthouse Laboratory Plymouth	Wellcome Sanger Institute for the COVID-19 Genomics UK (COG-UK) Consortium	Lighthouse Laboratory Plymouth et al
EPI_ISL_3174808	England/PLYM-1A0C85A/2021	2021-07-25	Europe	United Kingdom	Lighthouse Laboratory Plymouth	Wellcome Sanger Institute for the COVID-19 Genomics UK (COG-UK) Consortium	Lighthouse Laboratory Plymouth et al
EPI_ISL_3174734	England/PLYM-1A0C869/2021	2021-07-25	Europe	United Kingdom	Lighthouse Laboratory Plymouth	Wellcome Sanger Institute for the COVID-19 Genomics UK (COG-UK) Consortium	Lighthouse Laboratory Plymouth et al
EPI_ISL_3174714	England/PLYM-1A0C878/2021	2021-07-25	Europe	United Kingdom	Lighthouse Laboratory Plymouth	Wellcome Sanger Institute for the COVID-19 Genomics UK (COG-UK) Consortium	Lighthouse Laboratory Plymouth et al
EPI_ISL_3174794	England/PLYM-1A0C887/2021	2021-07-25	Europe	United Kingdom	Lighthouse Laboratory Plymouth	Wellcome Sanger Institute for the COVID-19 Genomics UK (COG-UK) Consortium	Lighthouse Laboratory Plymouth et al
EPI_ISL_3174729	England/PLYM-1A0C8A5/2021	2021-07-25	Europe	United Kingdom	Lighthouse Laboratory Plymouth	Wellcome Sanger Institute for the COVID-19 Genomics UK (COG-UK) Consortium	Lighthouse Laboratory Plymouth et al
EPI_ISL_3174787	England/PLYM-1A0C8B4/2021	2021-07-25	Europe	United Kingdom	Lighthouse Laboratory Plymouth	Wellcome Sanger Institute for the COVID-19 Genomics UK (COG-UK) Consortium	Lighthouse Laboratory Plymouth et al
EPI_ISL_3174715	England/PLYM-1A0C8C3/2021	2021-07-25	Europe	United Kingdom	Lighthouse Laboratory Plymouth	Wellcome Sanger Institute for the COVID-19 Genomics UK (COG-UK) Consortium	Lighthouse Laboratory Plymouth et al
EPI_ISL_3250141	England/PLYM-1A0CEC1/2021	2021-07-25	Europe	United Kingdom	Lighthouse Laboratory Plymouth	Wellcome Sanger Institute for the COVID-19 Genomics UK (COG-UK) Consortium	Lighthouse Laboratory Plymouth et al
EPI_ISL_3250163	England/PLYM-1A0CED0/2021	2021-07-25	Europe	United Kingdom	Lighthouse Laboratory Plymouth	Wellcome Sanger Institute for the COVID-19 Genomics UK (COG-UK) Consortium	Lighthouse Laboratory Plymouth et al
EPI_ISL_3249981	England/PLYM-1A0CEEF/2021	2021-07-25	Europe	United Kingdom	Lighthouse Laboratory Plymouth	Wellcome Sanger Institute for the COVID-19 Genomics UK (COG-UK) Consortium	Lighthouse Laboratory Plymouth et al
EPI_ISL_3249921	England/PLYM-1A0CEFE/2021	2021-07-25	Europe	United Kingdom	Lighthouse Laboratory Plymouth	Wellcome Sanger Institute for the COVID-19 Genomics UK (COG-UK) Consortium	Lighthouse Laboratory Plymouth et al
EPI_ISL_3250039	England/PLYM-1A0CF19/2021	2021-07-25	Europe	United Kingdom	Lighthouse Laboratory Plymouth	Wellcome Sanger Institute for the COVID-19 Genomics UK (COG-UK) Consortium	Lighthouse Laboratory Plymouth et al
EPI_ISL_3249988	England/PLYM-1A0CF28/2021	2021-07-25	Europe	United Kingdom	Lighthouse Laboratory Plymouth	Wellcome Sanger Institute for the COVID-19 Genomics UK (COG-UK) Consortium	Lighthouse Laboratory Plymouth et al
EPI_ISL_3249932	England/PLYM-1A0CF37/2021	2021-07-25	Europe	United Kingdom	Lighthouse Laboratory Plymouth	Wellcome Sanger Institute for the COVID-19 Genomics UK (COG-UK) Consortium	Lighthouse Laboratory Plymouth et al
EPI_ISL_3250092	England/PLYM-1A0CF46/2021	2021-07-25	Europe	United Kingdom	Lighthouse Laboratory Plymouth	Wellcome Sanger Institute for the COVID-19 Genomics UK (COG-UK) Consortium	Lighthouse Laboratory Plymouth et al
EPI_ISL_3250095	England/PLYM-1A0CF55/2021	2021-07-25	Europe	United Kingdom	Lighthouse Laboratory Plymouth	Wellcome Sanger Institute for the COVID-19 Genomics UK (COG-UK) Consortium	Lighthouse Laboratory Plymouth et al
EPI_ISL_3250185	England/PLYM-1A0CF64/2021	2021-07-25	Europe	United Kingdom	Lighthouse Laboratory Plymouth	Wellcome Sanger Institute for the COVID-19 Genomics UK (COG-UK) Consortium	Lighthouse Laboratory Plymouth et al
EPI_ISL_3250044	England/PLYM-1A0CF73/2021	2021-07-25	Europe	United Kingdom	Lighthouse Laboratory Plymouth	Wellcome Sanger Institute for the COVID-19 Genomics UK (COG-UK) Consortium	Lighthouse Laboratory Plymouth et al
EPI_ISL_3249955	England/PLYM-1A0CF82/2021	2021-07-25	Europe	United Kingdom	Lighthouse Laboratory Plymouth	Wellcome Sanger Institute for the COVID-19 Genomics UK (COG-UK) Consortium	Lighthouse Laboratory Plymouth et al
EPI_ISL_3250155	England/PLYM-1A0CF91/2021	2021-07-25	Europe	United Kingdom	Lighthouse Laboratory Plymouth	Wellcome Sanger Institute for the COVID-19 Genomics UK (COG-UK) Consortium	Lighthouse Laboratory Plymouth et al
EPI_ISL_3250226	England/PLYM-1A0CFA0/2021	2021-07-25	Europe	United Kingdom	Lighthouse Laboratory Plymouth	Wellcome Sanger Institute for the COVID-19 Genomics UK (COG-UK) Consortium	Lighthouse Laboratory Plymouth et al
EPI_ISL_3250109	England/PLYM-1A0CFCE/2021	2021-07-25	Europe	United Kingdom	Lighthouse Laboratory Plymouth	Wellcome Sanger Institute for the COVID-19 Genomics UK (COG-UK) Consortium	Lighthouse Laboratory Plymouth et al
EPI_ISL_3250108	England/PLYM-1A0CFDD/2021	2021-07-25	Europe	United Kingdom	Lighthouse Laboratory Plymouth	Wellcome Sanger Institute for the COVID-19 Genomics UK (COG-UK) Consortium	Lighthouse Laboratory Plymouth et al
EPI_ISL_3250222	England/PLYM-1A0CFEC/2021	2021-07-25	Europe	United Kingdom	Lighthouse Laboratory Plymouth	Wellcome Sanger Institute for the COVID-19 Genomics UK (COG-UK) Consortium	Lighthouse Laboratory Plymouth et al
EPI_ISL_3250078	England/PLYM-1A0CFFB/2021	2021-07-25	Europe	United Kingdom	Lighthouse Laboratory Plymouth	Wellcome Sanger Institute for the COVID-19 Genomics UK (COG-UK) Consortium	Lighthouse Laboratory Plymouth et al
EPI_ISL_3250171	England/PLYM-1A0D006/2021	2021-07-25	Europe	United Kingdom	Lighthouse Laboratory Plymouth	Wellcome Sanger Institute for the COVID-19 Genomics UK (COG-UK) Consortium	Lighthouse Laboratory Plymouth et al
EPI_ISL_3249956	England/PLYM-1A0D024/2021	2021-07-25	Europe	United Kingdom	Lighthouse Laboratory Plymouth	Wellcome Sanger Institute for the COVID-19 Genomics UK (COG-UK) Consortium	Lighthouse Laboratory Plymouth et al
EPI_ISL_3250042	England/PLYM-1A0D033/2021	2021-07-25	Europe	United Kingdom	Lighthouse Laboratory Plymouth	Wellcome Sanger Institute for the COVID-19 Genomics UK (COG-UK) Consortium	Lighthouse Laboratory Plymouth et al
EPI_ISL_3250146	England/PLYM-1A0D042/2021	2021-07-25	Europe	United Kingdom	Lighthouse Laboratory Plymouth	Wellcome Sanger Institute for the COVID-19 Genomics UK (COG-UK) Consortium	Lighthouse Laboratory Plymouth et al
EPI_ISL_3250027	England/PLYM-1A0D060/2021	2021-07-25	Europe	United Kingdom	Lighthouse Laboratory Plymouth	Wellcome Sanger Institute for the COVID-19 Genomics UK (COG-UK) Consortium	Lighthouse Laboratory Plymouth et al
EPI_ISL_3250159	England/PLYM-1A0D08E/2021	2021-07-25	Europe	United Kingdom	Lighthouse Laboratory Plymouth	Wellcome Sanger Institute for the COVID-19 Genomics UK (COG-UK) Consortium	Lighthouse Laboratory Plymouth et al
EPI_ISL_3250112	England/PLYM-1A0D09D/2021	2021-07-25	Europe	United Kingdom	Lighthouse Laboratory Plymouth	Wellcome Sanger Institute for the COVID-19 Genomics UK (COG-UK) Consortium	Lighthouse Laboratory Plymouth et al
EPI_ISL_3250051	England/PLYM-1A0D0BB/2021	2021-07-25	Europe	United Kingdom	Lighthouse Laboratory Plymouth	Wellcome Sanger Institute for the COVID-19 Genomics UK (COG-UK) Consortium	Lighthouse Laboratory Plymouth et al
EPI_ISL_3250128	England/PLYM-1A0D0CA/2021	2021-07-25	Europe	United Kingdom	Lighthouse Laboratory Plymouth	Wellcome Sanger Institute for the COVID-19 Genomics UK (COG-UK) Consortium	Lighthouse Laboratory Plymouth et al
EPI_ISL_3249987	England/PLYM-1A0D0D9/2021	2021-07-25	Europe	United Kingdom	Lighthouse Laboratory Plymouth	Wellcome Sanger Institute for the COVID-19 Genomics UK (COG-UK) Consortium	Lighthouse Laboratory Plymouth et al
EPI_ISL_3249946	England/PLYM-1A0D0E8/2021	2021-07-25	Europe	United Kingdom	Lighthouse Laboratory Plymouth	Wellcome Sanger Institute for the COVID-19 Genomics UK (COG-UK) Consortium	Lighthouse Laboratory Plymouth et al
EPI_ISL_3249909	England/PLYM-1A0D103/2021	2021-07-25	Europe	United Kingdom	Lighthouse Laboratory Plymouth	Wellcome Sanger Institute for the COVID-19 Genomics UK (COG-UK) Consortium	Lighthouse Laboratory Plymouth et al
EPI_ISL_3250000	England/PLYM-1A0D112/2021	2021-07-25	Europe	United Kingdom	Lighthouse Laboratory Plymouth	Wellcome Sanger Institute for the COVID-19 Genomics UK (COG-UK) Consortium	Lighthouse Laboratory Plymouth et al
EPI_ISL_3249941	England/PLYM-1A0D130/2021	2021-07-25	Europe	United Kingdom	Lighthouse Laboratory Plymouth	Wellcome Sanger Institute for the COVID-19 Genomics UK (COG-UK) Consortium	Lighthouse Laboratory Plymouth et al
EPI_ISL_3249989	England/PLYM-1A0D16D/2021	2021-07-25	Europe	United Kingdom	Lighthouse Laboratory Plymouth	Wellcome Sanger Institute for the COVID-19 Genomics UK (COG-UK) Consortium	Lighthouse Laboratory Plymouth et al
EPI_ISL_3250186	England/PLYM-1A0D17C/2021	2021-07-25	Europe	United Kingdom	Lighthouse Laboratory Plymouth	Wellcome Sanger Institute for the COVID-19 Genomics UK (COG-UK) Consortium	Lighthouse Laboratory Plymouth et al
EPI_ISL_3249901	England/PLYM-1A0D18B/2021	2021-07-25	Europe	United Kingdom	Lighthouse Laboratory Plymouth	Wellcome Sanger Institute for the COVID-19 Genomics UK (COG-UK) Consortium	Lighthouse Laboratory Plymouth et al
EPI_ISL_3250127	England/PLYM-1A0D19A/2021	2021-07-25	Europe	United Kingdom	Lighthouse Laboratory Plymouth	Wellcome Sanger Institute for the COVID-19 Genomics UK (COG-UK) Consortium	Lighthouse Laboratory Plymouth et al
EPI_ISL_3250026	England/PLYM-1A0D1B8/2021	2021-07-25	Europe	United Kingdom	Lighthouse Laboratory Plymouth	Wellcome Sanger Institute for the COVID-19 Genomics UK (COG-UK) Consortium	Lighthouse Laboratory Plymouth et al
EPI_ISL_3249923	England/PLYM-1A0D1D6/2021	2021-07-25	Europe	United Kingdom	Lighthouse Laboratory Plymouth	Wellcome Sanger Institute for the COVID-19 Genomics UK (COG-UK) Consortium	Lighthouse Laboratory Plymouth et al
EPI_ISL_3250213	England/PLYM-1A0D1F4/2021	2021-07-25	Europe	United Kingdom	Lighthouse Laboratory Plymouth	Wellcome Sanger Institute for the COVID-19 Genomics UK (COG-UK) Consortium	Lighthouse Laboratory Plymouth et al
EPI_ISL_3250138	England/PLYM-1A0D21F/2021	2021-07-25	Europe	United Kingdom	Lighthouse Laboratory Plymouth	Wellcome Sanger Institute for the COVID-19 Genomics UK (COG-UK) Consortium	Lighthouse Laboratory Plymouth et al
EPI_ISL_3250224	England/PLYM-1A0D22E/2021	2021-07-25	Europe	United Kingdom	Lighthouse Laboratory Plymouth	Wellcome Sanger Institute for the COVID-19 Genomics UK (COG-UK) Consortium	Lighthouse Laboratory Plymouth et al
EPI_ISL_3249935	England/PLYM-1A0D23D/2021	2021-07-25	Europe	United Kingdom	Lighthouse Laboratory Plymouth	Wellcome Sanger Institute for the COVID-19 Genomics UK (COG-UK) Consortium	Lighthouse Laboratory Plymouth et al
EPI_ISL_3249925	England/PLYM-1A0D24C/2021	2021-07-25	Europe	United Kingdom	Lighthouse Laboratory Plymouth	Wellcome Sanger Institute for the COVID-19 Genomics UK (COG-UK) Consortium	Lighthouse Laboratory Plymouth et al
EPI_ISL_3250199	England/PLYM-1A0D26A/2021	2021-07-25	Europe	United Kingdom	Lighthouse Laboratory Plymouth	Wellcome Sanger Institute for the COVID-19 Genomics UK (COG-UK) Consortium	Lighthouse Laboratory Plymouth et al
EPI_ISL_3250180	England/PLYM-1A0D279/2021	2021-07-25	Europe	United Kingdom	Lighthouse Laboratory Plymouth	Wellcome Sanger Institute for the COVID-19 Genomics UK (COG-UK) Consortium	Lighthouse Laboratory Plymouth et al
EPI_ISL_3249904	England/PLYM-1A0D288/2021	2021-07-25	Europe	United Kingdom	Lighthouse Laboratory Plymouth	Wellcome Sanger Institute for the COVID-19 Genomics UK (COG-UK) Consortium	Lighthouse Laboratory Plymouth et al
EPI_ISL_3250028	England/PLYM-1A0D297/2021	2021-07-25	Europe	United Kingdom	Lighthouse Laboratory Plymouth	Wellcome Sanger Institute for the COVID-19 Genomics UK (COG-UK) Consortium	Lighthouse Laboratory Plymouth et al
EPI_ISL_3249912	England/PLYM-1A0D2A6/2021	2021-07-25	Europe	United Kingdom	Lighthouse Laboratory Plymouth	Wellcome Sanger Institute for the COVID-19 Genomics UK (COG-UK) Consortium	Lighthouse Laboratory Plymouth et al
EPI_ISL_3250017	England/PLYM-1A0D2B5/2021	2021-07-25	Europe	United Kingdom	Lighthouse Laboratory Plymouth	Wellcome Sanger Institute for the COVID-19 Genomics UK (COG-UK) Consortium	Lighthouse Laboratory Plymouth et al
EPI_ISL_3249984	England/PLYM-1A0D2C4/2021	2021-07-25	Europe	United Kingdom	Lighthouse Laboratory Plymouth	Wellcome Sanger Institute for the COVID-19 Genomics UK (COG-UK) Consortium	Lighthouse Laboratory Plymouth et al
EPI_ISL_3250162	England/PLYM-1A0D2D3/2021	2021-07-25	Europe	United Kingdom	Lighthouse Laboratory Plymouth	Wellcome Sanger Institute for the COVID-19 Genomics UK (COG-UK) Consortium	Lighthouse Laboratory Plymouth et al
EPI_ISL_3249887	England/PLYM-1A0D30D/2021	2021-07-25	Europe	United Kingdom	Lighthouse Laboratory Plymouth	Wellcome Sanger Institute for the COVID-19 Genomics UK (COG-UK) Consortium	Lighthouse Laboratory Plymouth et al
EPI_ISL_3249918	England/PLYM-1A0D32B/2021	2021-07-25	Europe	United Kingdom	Lighthouse Laboratory Plymouth	Wellcome Sanger Institute for the COVID-19 Genomics UK (COG-UK) Consortium	Lighthouse Laboratory Plymouth et al
EPI_ISL_3250059	England/PLYM-1A0D33A/2021	2021-07-25	Europe	United Kingdom	Lighthouse Laboratory Plymouth	Wellcome Sanger Institute for the COVID-19 Genomics UK (COG-UK) Consortium	Lighthouse Laboratory Plymouth et al
EPI_ISL_3250087	England/PLYM-1A0D349/2021	2021-07-25	Europe	United Kingdom	Lighthouse Laboratory Plymouth	Wellcome Sanger Institute for the COVID-19 Genomics UK (COG-UK) Consortium	Lighthouse Laboratory Plymouth et al
EPI_ISL_3250178	England/PLYM-1A0D367/2021	2021-07-25	Europe	United Kingdom	Lighthouse Laboratory Plymouth	Wellcome Sanger Institute for the COVID-19 Genomics UK (COG-UK) Consortium	Lighthouse Laboratory Plymouth et al
EPI_ISL_3250091	England/PLYM-1A0D376/2021	2021-07-25	Europe	United Kingdom	Lighthouse Laboratory Plymouth	Wellcome Sanger Institute for the COVID-19 Genomics UK (COG-UK) Consortium	Lighthouse Laboratory Plymouth et al
EPI_ISL_3249974	England/PLYM-1A0D385/2021	2021-07-25	Europe	United Kingdom	Lighthouse Laboratory Plymouth	Wellcome Sanger Institute for the COVID-19 Genomics UK (COG-UK) Consortium	Lighthouse Laboratory Plymouth et al
EPI_ISL_3250218	England/PLYM-1A0D3A3/2021	2021-07-25	Europe	United Kingdom	Lighthouse Laboratory Plymouth	Wellcome Sanger Institute for the COVID-19 Genomics UK (COG-UK) Consortium	Lighthouse Laboratory Plymouth et al
EPI_ISL_3249937	England/PLYM-1A0D3B2/2021	2021-07-25	Europe	United Kingdom	Lighthouse Laboratory Plymouth	Wellcome Sanger Institute for the COVID-19 Genomics UK (COG-UK) Consortium	Lighthouse Laboratory Plymouth et al
EPI_ISL_3250037	England/PLYM-1A0D3C1/2021	2021-07-25	Europe	United Kingdom	Lighthouse Laboratory Plymouth	Wellcome Sanger Institute for the COVID-19 Genomics UK (COG-UK) Consortium	Lighthouse Laboratory Plymouth et al
EPI_ISL_3249979	England/PLYM-1A0D3D0/2021	2021-07-25	Europe	United Kingdom	Lighthouse Laboratory Plymouth	Wellcome Sanger Institute for the COVID-19 Genomics UK (COG-UK) Consortium	Lighthouse Laboratory Plymouth et al
EPI_ISL_3249948	England/PLYM-1A0D3EF/2021	2021-07-25	Europe	United Kingdom	Lighthouse Laboratory Plymouth	Wellcome Sanger Institute for the COVID-19 Genomics UK (COG-UK) Consortium	Lighthouse Laboratory Plymouth et al
EPI_ISL_3250081	England/PLYM-1A0D40A/2021	2021-07-25	Europe	United Kingdom	Lighthouse Laboratory Plymouth	Wellcome Sanger Institute for the COVID-19 Genomics UK (COG-UK) Consortium	Lighthouse Laboratory Plymouth et al
EPI_ISL_3250215	England/PLYM-1A0D419/2021	2021-07-25	Europe	United Kingdom	Lighthouse Laboratory Plymouth	Wellcome Sanger Institute for the COVID-19 Genomics UK (COG-UK) Consortium	Lighthouse Laboratory Plymouth et al
EPI_ISL_3249960	England/PLYM-1A0D437/2021	2021-07-25	Europe	United Kingdom	Lighthouse Laboratory Plymouth	Wellcome Sanger Institute for the COVID-19 Genomics UK (COG-UK) Consortium	Lighthouse Laboratory Plymouth et al
EPI_ISL_3250110	England/PLYM-1A0D446/2021	2021-07-25	Europe	United Kingdom	Lighthouse Laboratory Plymouth	Wellcome Sanger Institute for the COVID-19 Genomics UK (COG-UK) Consortium	Lighthouse Laboratory Plymouth et al
EPI_ISL_3250025	England/PLYM-1A0D464/2021	2021-07-25	Europe	United Kingdom	Lighthouse Laboratory Plymouth	Wellcome Sanger Institute for the COVID-19 Genomics UK (COG-UK) Consortium	Lighthouse Laboratory Plymouth et al
EPI_ISL_3250114	England/PLYM-1A0D473/2021	2021-07-25	Europe	United Kingdom	Lighthouse Laboratory Plymouth	Wellcome Sanger Institute for the COVID-19 Genomics UK (COG-UK) Consortium	Lighthouse Laboratory Plymouth et al
EPI_ISL_3250173	England/PLYM-1A0D482/2021	2021-07-25	Europe	United Kingdom	Lighthouse Laboratory Plymouth	Wellcome Sanger Institute for the COVID-19 Genomics UK (COG-UK) Consortium	Lighthouse Laboratory Plymouth et al
EPI_ISL_3170768	England/PLYM-1A0E64F/2021	2021-07-24	Europe	United Kingdom	Lighthouse Laboratory Plymouth	Wellcome Sanger Institute for the COVID-19 Genomics UK (COG-UK) Consortium	Lighthouse Laboratory Plymouth et al
EPI_ISL_3170832	England/PLYM-1A0E65E/2021	2021-07-24	Europe	United Kingdom	Lighthouse Laboratory Plymouth	Wellcome Sanger Institute for the COVID-19 Genomics UK (COG-UK) Consortium	Lighthouse Laboratory Plymouth et al
EPI_ISL_3170665	England/PLYM-1A0E66D/2021	2021-07-24	Europe	United Kingdom	Lighthouse Laboratory Plymouth	Wellcome Sanger Institute for the COVID-19 Genomics UK (COG-UK) Consortium	Lighthouse Laboratory Plymouth et al
EPI_ISL_3170834	England/PLYM-1A0E67C/2021	2021-07-24	Europe	United Kingdom	Lighthouse Laboratory Plymouth	Wellcome Sanger Institute for the COVID-19 Genomics UK (COG-UK) Consortium	Lighthouse Laboratory Plymouth et al
EPI_ISL_3170912	England/PLYM-1A0E6B8/2021	2021-07-24	Europe	United Kingdom	Lighthouse Laboratory Plymouth	Wellcome Sanger Institute for the COVID-19 Genomics UK (COG-UK) Consortium	Lighthouse Laboratory Plymouth et al
EPI_ISL_3170672	England/PLYM-1A0E6C7/2021	2021-07-24	Europe	United Kingdom	Lighthouse Laboratory Plymouth	Wellcome Sanger Institute for the COVID-19 Genomics UK (COG-UK) Consortium	Lighthouse Laboratory Plymouth et al
EPI_ISL_3170851	England/PLYM-1A0E6D6/2021	2021-07-24	Europe	United Kingdom	Lighthouse Laboratory Plymouth	Wellcome Sanger Institute for the COVID-19 Genomics UK (COG-UK) Consortium	Lighthouse Laboratory Plymouth et al
EPI_ISL_3170915	England/PLYM-1A0E6F4/2021	2021-07-25	Europe	United Kingdom	Lighthouse Laboratory Plymouth	Wellcome Sanger Institute for the COVID-19 Genomics UK (COG-UK) Consortium	Lighthouse Laboratory Plymouth et al
EPI_ISL_3170910	England/PLYM-1A0E73D/2021	2021-07-24	Europe	United Kingdom	Lighthouse Laboratory Plymouth	Wellcome Sanger Institute for the COVID-19 Genomics UK (COG-UK) Consortium	Lighthouse Laboratory Plymouth et al
EPI_ISL_3170721	England/PLYM-1A0E74C/2021	2021-07-24	Europe	United Kingdom	Lighthouse Laboratory Plymouth	Wellcome Sanger Institute for the COVID-19 Genomics UK (COG-UK) Consortium	Lighthouse Laboratory Plymouth et al
EPI_ISL_3170769	England/PLYM-1A0E75B/2021	2021-07-24	Europe	United Kingdom	Lighthouse Laboratory Plymouth	Wellcome Sanger Institute for the COVID-19 Genomics UK (COG-UK) Consortium	Lighthouse Laboratory Plymouth et al
EPI_ISL_3170782	England/PLYM-1A0E76A/2021	2021-07-24	Europe	United Kingdom	Lighthouse Laboratory Plymouth	Wellcome Sanger Institute for the COVID-19 Genomics UK (COG-UK) Consortium	Lighthouse Laboratory Plymouth et al
EPI_ISL_3170848	England/PLYM-1A0E779/2021	2021-07-24	Europe	United Kingdom	Lighthouse Laboratory Plymouth	Wellcome Sanger Institute for the COVID-19 Genomics UK (COG-UK) Consortium	Lighthouse Laboratory Plymouth et al
EPI_ISL_3170740	England/PLYM-1A0E788/2021	2021-07-24	Europe	United Kingdom	Lighthouse Laboratory Plymouth	Wellcome Sanger Institute for the COVID-19 Genomics UK (COG-UK) Consortium	Lighthouse Laboratory Plymouth et al
EPI_ISL_3170690	England/PLYM-1A0E797/2021	2021-07-24	Europe	United Kingdom	Lighthouse Laboratory Plymouth	Wellcome Sanger Institute for the COVID-19 Genomics UK (COG-UK) Consortium	Lighthouse Laboratory Plymouth et al
EPI_ISL_3170885	England/PLYM-1A0E7A6/2021	2021-07-24	Europe	United Kingdom	Lighthouse Laboratory Plymouth	Wellcome Sanger Institute for the COVID-19 Genomics UK (COG-UK) Consortium	Lighthouse Laboratory Plymouth et al
EPI_ISL_3170925	England/PLYM-1A0E7C4/2021	2021-07-24	Europe	United Kingdom	Lighthouse Laboratory Plymouth	Wellcome Sanger Institute for the COVID-19 Genomics UK (COG-UK) Consortium	Lighthouse Laboratory Plymouth et al
EPI_ISL_3170732	England/PLYM-1A0E7F1/2021	2021-07-24	Europe	United Kingdom	Lighthouse Laboratory Plymouth	Wellcome Sanger Institute for the COVID-19 Genomics UK (COG-UK) Consortium	Lighthouse Laboratory Plymouth et al
EPI_ISL_3170892	England/PLYM-1A0E80D/2021	2021-07-24	Europe	United Kingdom	Lighthouse Laboratory Plymouth	Wellcome Sanger Institute for the COVID-19 Genomics UK (COG-UK) Consortium	Lighthouse Laboratory Plymouth et al
EPI_ISL_3170640	England/PLYM-1A0E81C/2021	2021-07-24	Europe	United Kingdom	Lighthouse Laboratory Plymouth	Wellcome Sanger Institute for the COVID-19 Genomics UK (COG-UK) Consortium	Lighthouse Laboratory Plymouth et al
EPI_ISL_3170619	England/PLYM-1A0E82B/2021	2021-07-24	Europe	United Kingdom	Lighthouse Laboratory Plymouth	Wellcome Sanger Institute for the COVID-19 Genomics UK (COG-UK) Consortium	Lighthouse Laboratory Plymouth et al
EPI_ISL_3170745	England/PLYM-1A0E83A/2021	2021-07-23	Europe	United Kingdom	Lighthouse Laboratory Plymouth	Wellcome Sanger Institute for the COVID-19 Genomics UK (COG-UK) Consortium	Lighthouse Laboratory Plymouth et al
EPI_ISL_3170835	England/PLYM-1A0E849/2021	2021-07-24	Europe	United Kingdom	Lighthouse Laboratory Plymouth	Wellcome Sanger Institute for the COVID-19 Genomics UK (COG-UK) Consortium	Lighthouse Laboratory Plymouth et al
EPI_ISL_3170821	England/PLYM-1A0E867/2021	2021-07-24	Europe	United Kingdom	Lighthouse Laboratory Plymouth	Wellcome Sanger Institute for the COVID-19 Genomics UK (COG-UK) Consortium	Lighthouse Laboratory Plymouth et al
EPI_ISL_3170652	England/PLYM-1A0E885/2021	2021-07-24	Europe	United Kingdom	Lighthouse Laboratory Plymouth	Wellcome Sanger Institute for the COVID-19 Genomics UK (COG-UK) Consortium	Lighthouse Laboratory Plymouth et al
EPI_ISL_3170889	England/PLYM-1A0E894/2021	2021-07-24	Europe	United Kingdom	Lighthouse Laboratory Plymouth	Wellcome Sanger Institute for the COVID-19 Genomics UK (COG-UK) Consortium	Lighthouse Laboratory Plymouth et al
EPI_ISL_3170650	England/PLYM-1A0E8B2/2021	2021-07-24	Europe	United Kingdom	Lighthouse Laboratory Plymouth	Wellcome Sanger Institute for the COVID-19 Genomics UK (COG-UK) Consortium	Lighthouse Laboratory Plymouth et al
EPI_ISL_3170761	England/PLYM-1A0E8D0/2021	2021-07-24	Europe	United Kingdom	Lighthouse Laboratory Plymouth	Wellcome Sanger Institute for the COVID-19 Genomics UK (COG-UK) Consortium	Lighthouse Laboratory Plymouth et al
EPI_ISL_3170814	England/PLYM-1A0E8FE/2021	2021-07-25	Europe	United Kingdom	Lighthouse Laboratory Plymouth	Wellcome Sanger Institute for the COVID-19 Genomics UK (COG-UK) Consortium	Lighthouse Laboratory Plymouth et al
EPI_ISL_3170743	England/PLYM-1A0E90A/2021	2021-07-24	Europe	United Kingdom	Lighthouse Laboratory Plymouth	Wellcome Sanger Institute for the COVID-19 Genomics UK (COG-UK) Consortium	Lighthouse Laboratory Plymouth et al
EPI_ISL_3170792	England/PLYM-1A0E937/2021	2021-07-24	Europe	United Kingdom	Lighthouse Laboratory Plymouth	Wellcome Sanger Institute for the COVID-19 Genomics UK (COG-UK) Consortium	Lighthouse Laboratory Plymouth et al
EPI_ISL_3170871	England/PLYM-1A0E946/2021	2021-07-25	Europe	United Kingdom	Lighthouse Laboratory Plymouth	Wellcome Sanger Institute for the COVID-19 Genomics UK (COG-UK) Consortium	Lighthouse Laboratory Plymouth et al
EPI_ISL_3170700	England/PLYM-1A0E955/2021	2021-07-25	Europe	United Kingdom	Lighthouse Laboratory Plymouth	Wellcome Sanger Institute for the COVID-19 Genomics UK (COG-UK) Consortium	Lighthouse Laboratory Plymouth et al
EPI_ISL_3170654	England/PLYM-1A0E9BF/2021	2021-07-24	Europe	United Kingdom	Lighthouse Laboratory Plymouth	Wellcome Sanger Institute for the COVID-19 Genomics UK (COG-UK) Consortium	Lighthouse Laboratory Plymouth et al
EPI_ISL_3170698	England/PLYM-1A0E9DD/2021	2021-07-24	Europe	United Kingdom	Lighthouse Laboratory Plymouth	Wellcome Sanger Institute for the COVID-19 Genomics UK (COG-UK) Consortium	Lighthouse Laboratory Plymouth et al
EPI_ISL_3170617	England/PLYM-1A0EA07/2021	2021-07-25	Europe	United Kingdom	Lighthouse Laboratory Plymouth	Wellcome Sanger Institute for the COVID-19 Genomics UK (COG-UK) Consortium	Lighthouse Laboratory Plymouth et al
EPI_ISL_3170864	England/PLYM-1A0EA25/2021	2021-07-25	Europe	United Kingdom	Lighthouse Laboratory Plymouth	Wellcome Sanger Institute for the COVID-19 Genomics UK (COG-UK) Consortium	Lighthouse Laboratory Plymouth et al
EPI_ISL_3170909	England/PLYM-1A0EA34/2021	2021-07-25	Europe	United Kingdom	Lighthouse Laboratory Plymouth	Wellcome Sanger Institute for the COVID-19 Genomics UK (COG-UK) Consortium	Lighthouse Laboratory Plymouth et al
EPI_ISL_3170846	England/PLYM-1A0EA43/2021	2021-07-25	Europe	United Kingdom	Lighthouse Laboratory Plymouth	Wellcome Sanger Institute for the COVID-19 Genomics UK (COG-UK) Consortium	Lighthouse Laboratory Plymouth et al
EPI_ISL_3170859	England/PLYM-1A0EA61/2021	2021-07-25	Europe	United Kingdom	Lighthouse Laboratory Plymouth	Wellcome Sanger Institute for the COVID-19 Genomics UK (COG-UK) Consortium	Lighthouse Laboratory Plymouth et al
EPI_ISL_3170637	England/PLYM-1A0EA8F/2021	2021-07-24	Europe	United Kingdom	Lighthouse Laboratory Plymouth	Wellcome Sanger Institute for the COVID-19 Genomics UK (COG-UK) Consortium	Lighthouse Laboratory Plymouth et al
EPI_ISL_3170678	England/PLYM-1A0EA9E/2021	2021-07-24	Europe	United Kingdom	Lighthouse Laboratory Plymouth	Wellcome Sanger Institute for the COVID-19 Genomics UK (COG-UK) Consortium	Lighthouse Laboratory Plymouth et al
EPI_ISL_3170894	England/PLYM-1A0EAAD/2021	2021-07-24	Europe	United Kingdom	Lighthouse Laboratory Plymouth	Wellcome Sanger Institute for the COVID-19 Genomics UK (COG-UK) Consortium	Lighthouse Laboratory Plymouth et al
EPI_ISL_3170907	England/PLYM-1A0EADA/2021	2021-07-25	Europe	United Kingdom	Lighthouse Laboratory Plymouth	Wellcome Sanger Institute for the COVID-19 Genomics UK (COG-UK) Consortium	Lighthouse Laboratory Plymouth et al
EPI_ISL_3170791	England/PLYM-1A0EAE9/2021	2021-07-25	Europe	United Kingdom	Lighthouse Laboratory Plymouth	Wellcome Sanger Institute for the COVID-19 Genomics UK (COG-UK) Consortium	Lighthouse Laboratory Plymouth et al
EPI_ISL_3170806	England/PLYM-1A0EAF8/2021	2021-07-24	Europe	United Kingdom	Lighthouse Laboratory Plymouth	Wellcome Sanger Institute for the COVID-19 Genomics UK (COG-UK) Consortium	Lighthouse Laboratory Plymouth et al
EPI_ISL_3170844	England/PLYM-1A0EB04/2021	2021-07-24	Europe	United Kingdom	Lighthouse Laboratory Plymouth	Wellcome Sanger Institute for the COVID-19 Genomics UK (COG-UK) Consortium	Lighthouse Laboratory Plymouth et al
EPI_ISL_3170671	England/PLYM-1A0EB13/2021	2021-07-24	Europe	United Kingdom	Lighthouse Laboratory Plymouth	Wellcome Sanger Institute for the COVID-19 Genomics UK (COG-UK) Consortium	Lighthouse Laboratory Plymouth et al
EPI_ISL_3170790	England/PLYM-1A0EB22/2021	2021-07-24	Europe	United Kingdom	Lighthouse Laboratory Plymouth	Wellcome Sanger Institute for the COVID-19 Genomics UK (COG-UK) Consortium	Lighthouse Laboratory Plymouth et al
EPI_ISL_3170754	England/PLYM-1A0EB31/2021	2021-07-24	Europe	United Kingdom	Lighthouse Laboratory Plymouth	Wellcome Sanger Institute for the COVID-19 Genomics UK (COG-UK) Consortium	Lighthouse Laboratory Plymouth et al
EPI_ISL_3170628	England/PLYM-1A0EB40/2021	2021-07-24	Europe	United Kingdom	Lighthouse Laboratory Plymouth	Wellcome Sanger Institute for the COVID-19 Genomics UK (COG-UK) Consortium	Lighthouse Laboratory Plymouth et al
EPI_ISL_3170803	England/PLYM-1A0EB6E/2021	2021-07-24	Europe	United Kingdom	Lighthouse Laboratory Plymouth	Wellcome Sanger Institute for the COVID-19 Genomics UK (COG-UK) Consortium	Lighthouse Laboratory Plymouth et al
EPI_ISL_3170777	England/PLYM-1A0EB7D/2021	2021-07-24	Europe	United Kingdom	Lighthouse Laboratory Plymouth	Wellcome Sanger Institute for the COVID-19 Genomics UK (COG-UK) Consortium	Lighthouse Laboratory Plymouth et al
EPI_ISL_3170775	England/PLYM-1A0EB9B/2021	2021-07-24	Europe	United Kingdom	Lighthouse Laboratory Plymouth	Wellcome Sanger Institute for the COVID-19 Genomics UK (COG-UK) Consortium	Lighthouse Laboratory Plymouth et al
EPI_ISL_3170805	England/PLYM-1A0EBAA/2021	2021-07-24	Europe	United Kingdom	Lighthouse Laboratory Plymouth	Wellcome Sanger Institute for the COVID-19 Genomics UK (COG-UK) Consortium	Lighthouse Laboratory Plymouth et al
EPI_ISL_3170673	England/PLYM-1A0EBB9/2021	2021-07-24	Europe	United Kingdom	Lighthouse Laboratory Plymouth	Wellcome Sanger Institute for the COVID-19 Genomics UK (COG-UK) Consortium	Lighthouse Laboratory Plymouth et al
EPI_ISL_3170819	England/PLYM-1A0EBC8/2021	2021-07-24	Europe	United Kingdom	Lighthouse Laboratory Plymouth	Wellcome Sanger Institute for the COVID-19 Genomics UK (COG-UK) Consortium	Lighthouse Laboratory Plymouth et al
EPI_ISL_3170677	England/PLYM-1A0EBE6/2021	2021-07-24	Europe	United Kingdom	Lighthouse Laboratory Plymouth	Wellcome Sanger Institute for the COVID-19 Genomics UK (COG-UK) Consortium	Lighthouse Laboratory Plymouth et al
EPI_ISL_3170660	England/PLYM-1A0EBF5/2021	2021-07-24	Europe	United Kingdom	Lighthouse Laboratory Plymouth	Wellcome Sanger Institute for the COVID-19 Genomics UK (COG-UK) Consortium	Lighthouse Laboratory Plymouth et al
EPI_ISL_3170675	England/PLYM-1A0EC01/2021	2021-07-24	Europe	United Kingdom	Lighthouse Laboratory Plymouth	Wellcome Sanger Institute for the COVID-19 Genomics UK (COG-UK) Consortium	Lighthouse Laboratory Plymouth et al
EPI_ISL_3250052	England/PLYM-1A0FDB2/2021	2021-07-25	Europe	United Kingdom	Lighthouse Laboratory Plymouth	Wellcome Sanger Institute for the COVID-19 Genomics UK (COG-UK) Consortium	Lighthouse Laboratory Plymouth et al
EPI_ISL_3250131	England/PLYM-1A0FDD0/2021	2021-07-25	Europe	United Kingdom	Lighthouse Laboratory Plymouth	Wellcome Sanger Institute for the COVID-19 Genomics UK (COG-UK) Consortium	Lighthouse Laboratory Plymouth et al
EPI_ISL_3250122	England/PLYM-1A0FDEF/2021	2021-07-25	Europe	United Kingdom	Lighthouse Laboratory Plymouth	Wellcome Sanger Institute for the COVID-19 Genomics UK (COG-UK) Consortium	Lighthouse Laboratory Plymouth et al
EPI_ISL_3250177	England/PLYM-1A0FE0A/2021	2021-07-25	Europe	United Kingdom	Lighthouse Laboratory Plymouth	Wellcome Sanger Institute for the COVID-19 Genomics UK (COG-UK) Consortium	Lighthouse Laboratory Plymouth et al
EPI_ISL_3249892	England/PLYM-1A0FE19/2021	2021-07-25	Europe	United Kingdom	Lighthouse Laboratory Plymouth	Wellcome Sanger Institute for the COVID-19 Genomics UK (COG-UK) Consortium	Lighthouse Laboratory Plymouth et al
EPI_ISL_3250005	England/PLYM-1A0FE28/2021	2021-07-25	Europe	United Kingdom	Lighthouse Laboratory Plymouth	Wellcome Sanger Institute for the COVID-19 Genomics UK (COG-UK) Consortium	Lighthouse Laboratory Plymouth et al
EPI_ISL_3250136	England/PLYM-1A0FE37/2021	2021-07-25	Europe	United Kingdom	Lighthouse Laboratory Plymouth	Wellcome Sanger Institute for the COVID-19 Genomics UK (COG-UK) Consortium	Lighthouse Laboratory Plymouth et al
EPI_ISL_3249938	England/PLYM-1A0FE55/2021	2021-07-25	Europe	United Kingdom	Lighthouse Laboratory Plymouth	Wellcome Sanger Institute for the COVID-19 Genomics UK (COG-UK) Consortium	Lighthouse Laboratory Plymouth et al
EPI_ISL_3250129	England/PLYM-1A0FE64/2021	2021-07-25	Europe	United Kingdom	Lighthouse Laboratory Plymouth	Wellcome Sanger Institute for the COVID-19 Genomics UK (COG-UK) Consortium	Lighthouse Laboratory Plymouth et al
EPI_ISL_3250101	England/PLYM-1A0FE73/2021	2021-07-25	Europe	United Kingdom	Lighthouse Laboratory Plymouth	Wellcome Sanger Institute for the COVID-19 Genomics UK (COG-UK) Consortium	Lighthouse Laboratory Plymouth et al
EPI_ISL_3249996	England/PLYM-1A0FEA0/2021	2021-07-25	Europe	United Kingdom	Lighthouse Laboratory Plymouth	Wellcome Sanger Institute for the COVID-19 Genomics UK (COG-UK) Consortium	Lighthouse Laboratory Plymouth et al
EPI_ISL_3249947	England/PLYM-1A0FEBF/2021	2021-07-25	Europe	United Kingdom	Lighthouse Laboratory Plymouth	Wellcome Sanger Institute for the COVID-19 Genomics UK (COG-UK) Consortium	Lighthouse Laboratory Plymouth et al
EPI_ISL_3250156	England/PLYM-1A0FECE/2021	2021-07-25	Europe	United Kingdom	Lighthouse Laboratory Plymouth	Wellcome Sanger Institute for the COVID-19 Genomics UK (COG-UK) Consortium	Lighthouse Laboratory Plymouth et al
EPI_ISL_3250003	England/PLYM-1A0FEDD/2021	2021-07-25	Europe	United Kingdom	Lighthouse Laboratory Plymouth	Wellcome Sanger Institute for the COVID-19 Genomics UK (COG-UK) Consortium	Lighthouse Laboratory Plymouth et al
EPI_ISL_3250041	England/PLYM-1A0FEFB/2021	2021-07-25	Europe	United Kingdom	Lighthouse Laboratory Plymouth	Wellcome Sanger Institute for the COVID-19 Genomics UK (COG-UK) Consortium	Lighthouse Laboratory Plymouth et al
EPI_ISL_3250105	England/PLYM-1A0FF07/2021	2021-07-25	Europe	United Kingdom	Lighthouse Laboratory Plymouth	Wellcome Sanger Institute for the COVID-19 Genomics UK (COG-UK) Consortium	Lighthouse Laboratory Plymouth et al
EPI_ISL_3250015	England/PLYM-1A0FF25/2021	2021-07-25	Europe	United Kingdom	Lighthouse Laboratory Plymouth	Wellcome Sanger Institute for the COVID-19 Genomics UK (COG-UK) Consortium	Lighthouse Laboratory Plymouth et al
EPI_ISL_3250069	England/PLYM-1A0FF34/2021	2021-07-25	Europe	United Kingdom	Lighthouse Laboratory Plymouth	Wellcome Sanger Institute for the COVID-19 Genomics UK (COG-UK) Consortium	Lighthouse Laboratory Plymouth et al
EPI_ISL_3250152	England/PLYM-1A0FF43/2021	2021-07-25	Europe	United Kingdom	Lighthouse Laboratory Plymouth	Wellcome Sanger Institute for the COVID-19 Genomics UK (COG-UK) Consortium	Lighthouse Laboratory Plymouth et al
EPI_ISL_3249991	England/PLYM-1A0FF52/2021	2021-07-25	Europe	United Kingdom	Lighthouse Laboratory Plymouth	Wellcome Sanger Institute for the COVID-19 Genomics UK (COG-UK) Consortium	Lighthouse Laboratory Plymouth et al
EPI_ISL_3249940	England/PLYM-1A0FF61/2021	2021-07-25	Europe	United Kingdom	Lighthouse Laboratory Plymouth	Wellcome Sanger Institute for the COVID-19 Genomics UK (COG-UK) Consortium	Lighthouse Laboratory Plymouth et al
EPI_ISL_3250079	England/PLYM-1A0FF70/2021	2021-07-25	Europe	United Kingdom	Lighthouse Laboratory Plymouth	Wellcome Sanger Institute for the COVID-19 Genomics UK (COG-UK) Consortium	Lighthouse Laboratory Plymouth et al
EPI_ISL_3250133	England/PLYM-1A0FF8F/2021	2021-07-25	Europe	United Kingdom	Lighthouse Laboratory Plymouth	Wellcome Sanger Institute for the COVID-19 Genomics UK (COG-UK) Consortium	Lighthouse Laboratory Plymouth et al
EPI_ISL_3250164	England/PLYM-1A0FFBC/2021	2021-07-25	Europe	United Kingdom	Lighthouse Laboratory Plymouth	Wellcome Sanger Institute for the COVID-19 Genomics UK (COG-UK) Consortium	Lighthouse Laboratory Plymouth et al
EPI_ISL_3250060	England/PLYM-1A0FFDA/2021	2021-07-25	Europe	United Kingdom	Lighthouse Laboratory Plymouth	Wellcome Sanger Institute for the COVID-19 Genomics UK (COG-UK) Consortium	Lighthouse Laboratory Plymouth et al
EPI_ISL_3250143	England/PLYM-1A0FFE9/2021	2021-07-25	Europe	United Kingdom	Lighthouse Laboratory Plymouth	Wellcome Sanger Institute for the COVID-19 Genomics UK (COG-UK) Consortium	Lighthouse Laboratory Plymouth et al
EPI_ISL_3250089	England/PLYM-1A0FFF8/2021	2021-07-25	Europe	United Kingdom	Lighthouse Laboratory Plymouth	Wellcome Sanger Institute for the COVID-19 Genomics UK (COG-UK) Consortium	Lighthouse Laboratory Plymouth et al
EPI_ISL_3250142	England/PLYM-1A1001F/2021	2021-07-25	Europe	United Kingdom	Lighthouse Laboratory Plymouth	Wellcome Sanger Institute for the COVID-19 Genomics UK (COG-UK) Consortium	Lighthouse Laboratory Plymouth et al
EPI_ISL_3250202	England/PLYM-1A1003D/2021	2021-07-25	Europe	United Kingdom	Lighthouse Laboratory Plymouth	Wellcome Sanger Institute for the COVID-19 Genomics UK (COG-UK) Consortium	Lighthouse Laboratory Plymouth et al
EPI_ISL_3250064	England/PLYM-1A1004C/2021	2021-07-25	Europe	United Kingdom	Lighthouse Laboratory Plymouth	Wellcome Sanger Institute for the COVID-19 Genomics UK (COG-UK) Consortium	Lighthouse Laboratory Plymouth et al
EPI_ISL_3249943	England/PLYM-1A1005B/2021	2021-07-25	Europe	United Kingdom	Lighthouse Laboratory Plymouth	Wellcome Sanger Institute for the COVID-19 Genomics UK (COG-UK) Consortium	Lighthouse Laboratory Plymouth et al
EPI_ISL_3250040	England/PLYM-1A1006A/2021	2021-07-25	Europe	United Kingdom	Lighthouse Laboratory Plymouth	Wellcome Sanger Institute for the COVID-19 Genomics UK (COG-UK) Consortium	Lighthouse Laboratory Plymouth et al
EPI_ISL_3250063	England/PLYM-1A10079/2021	2021-07-25	Europe	United Kingdom	Lighthouse Laboratory Plymouth	Wellcome Sanger Institute for the COVID-19 Genomics UK (COG-UK) Consortium	Lighthouse Laboratory Plymouth et al
EPI_ISL_3250144	England/PLYM-1A10097/2021	2021-07-25	Europe	United Kingdom	Lighthouse Laboratory Plymouth	Wellcome Sanger Institute for the COVID-19 Genomics UK (COG-UK) Consortium	Lighthouse Laboratory Plymouth et al
EPI_ISL_3250228	England/PLYM-1A100A6/2021	2021-07-25	Europe	United Kingdom	Lighthouse Laboratory Plymouth	Wellcome Sanger Institute for the COVID-19 Genomics UK (COG-UK) Consortium	Lighthouse Laboratory Plymouth et al
EPI_ISL_3249994	England/PLYM-1A100B5/2021	2021-07-25	Europe	United Kingdom	Lighthouse Laboratory Plymouth	Wellcome Sanger Institute for the COVID-19 Genomics UK (COG-UK) Consortium	Lighthouse Laboratory Plymouth et al
EPI_ISL_3250167	England/PLYM-1A100C4/2021	2021-07-25	Europe	United Kingdom	Lighthouse Laboratory Plymouth	Wellcome Sanger Institute for the COVID-19 Genomics UK (COG-UK) Consortium	Lighthouse Laboratory Plymouth et al
EPI_ISL_3250158	England/PLYM-1A100D3/2021	2021-07-25	Europe	United Kingdom	Lighthouse Laboratory Plymouth	Wellcome Sanger Institute for the COVID-19 Genomics UK (COG-UK) Consortium	Lighthouse Laboratory Plymouth et al
EPI_ISL_3250161	England/PLYM-1A100E2/2021	2021-07-25	Europe	United Kingdom	Lighthouse Laboratory Plymouth	Wellcome Sanger Institute for the COVID-19 Genomics UK (COG-UK) Consortium	Lighthouse Laboratory Plymouth et al
EPI_ISL_3249977	England/PLYM-1A100F1/2021	2021-07-25	Europe	United Kingdom	Lighthouse Laboratory Plymouth	Wellcome Sanger Institute for the COVID-19 Genomics UK (COG-UK) Consortium	Lighthouse Laboratory Plymouth et al
EPI_ISL_3250030	England/PLYM-1A1010D/2021	2021-07-25	Europe	United Kingdom	Lighthouse Laboratory Plymouth	Wellcome Sanger Institute for the COVID-19 Genomics UK (COG-UK) Consortium	Lighthouse Laboratory Plymouth et al
EPI_ISL_3249922	England/PLYM-1A1012B/2021	2021-07-25	Europe	United Kingdom	Lighthouse Laboratory Plymouth	Wellcome Sanger Institute for the COVID-19 Genomics UK (COG-UK) Consortium	Lighthouse Laboratory Plymouth et al
EPI_ISL_3249917	England/PLYM-1A1013A/2021	2021-07-25	Europe	United Kingdom	Lighthouse Laboratory Plymouth	Wellcome Sanger Institute for the COVID-19 Genomics UK (COG-UK) Consortium	Lighthouse Laboratory Plymouth et al
EPI_ISL_3249889	England/PLYM-1A10149/2021	2021-07-25	Europe	United Kingdom	Lighthouse Laboratory Plymouth	Wellcome Sanger Institute for the COVID-19 Genomics UK (COG-UK) Consortium	Lighthouse Laboratory Plymouth et al
EPI_ISL_3250106	England/PLYM-1A10158/2021	2021-07-25	Europe	United Kingdom	Lighthouse Laboratory Plymouth	Wellcome Sanger Institute for the COVID-19 Genomics UK (COG-UK) Consortium	Lighthouse Laboratory Plymouth et al
EPI_ISL_3249895	England/PLYM-1A10167/2021	2021-07-25	Europe	United Kingdom	Lighthouse Laboratory Plymouth	Wellcome Sanger Institute for the COVID-19 Genomics UK (COG-UK) Consortium	Lighthouse Laboratory Plymouth et al
EPI_ISL_3250004	England/PLYM-1A10176/2021	2021-07-25	Europe	United Kingdom	Lighthouse Laboratory Plymouth	Wellcome Sanger Institute for the COVID-19 Genomics UK (COG-UK) Consortium	Lighthouse Laboratory Plymouth et al
EPI_ISL_3250198	England/PLYM-1A101A3/2021	2021-07-25	Europe	United Kingdom	Lighthouse Laboratory Plymouth	Wellcome Sanger Institute for the COVID-19 Genomics UK (COG-UK) Consortium	Lighthouse Laboratory Plymouth et al
EPI_ISL_3250140	England/PLYM-1A101B2/2021	2021-07-25	Europe	United Kingdom	Lighthouse Laboratory Plymouth	Wellcome Sanger Institute for the COVID-19 Genomics UK (COG-UK) Consortium	Lighthouse Laboratory Plymouth et al
EPI_ISL_3249953	England/PLYM-1A101C1/2021	2021-07-25	Europe	United Kingdom	Lighthouse Laboratory Plymouth	Wellcome Sanger Institute for the COVID-19 Genomics UK (COG-UK) Consortium	Lighthouse Laboratory Plymouth et al
EPI_ISL_3250086	England/PLYM-1A101D0/2021	2021-07-25	Europe	United Kingdom	Lighthouse Laboratory Plymouth	Wellcome Sanger Institute for the COVID-19 Genomics UK (COG-UK) Consortium	Lighthouse Laboratory Plymouth et al
EPI_ISL_3250191	England/PLYM-1A101EF/2021	2021-07-25	Europe	United Kingdom	Lighthouse Laboratory Plymouth	Wellcome Sanger Institute for the COVID-19 Genomics UK (COG-UK) Consortium	Lighthouse Laboratory Plymouth et al
EPI_ISL_3250165	England/PLYM-1A101FE/2021	2021-07-25	Europe	United Kingdom	Lighthouse Laboratory Plymouth	Wellcome Sanger Institute for the COVID-19 Genomics UK (COG-UK) Consortium	Lighthouse Laboratory Plymouth et al
EPI_ISL_3249965	England/PLYM-1A1020A/2021	2021-07-25	Europe	United Kingdom	Lighthouse Laboratory Plymouth	Wellcome Sanger Institute for the COVID-19 Genomics UK (COG-UK) Consortium	Lighthouse Laboratory Plymouth et al
EPI_ISL_3249973	England/PLYM-1A10219/2021	2021-07-25	Europe	United Kingdom	Lighthouse Laboratory Plymouth	Wellcome Sanger Institute for the COVID-19 Genomics UK (COG-UK) Consortium	Lighthouse Laboratory Plymouth et al
EPI_ISL_3250021	England/PLYM-1A10228/2021	2021-07-25	Europe	United Kingdom	Lighthouse Laboratory Plymouth	Wellcome Sanger Institute for the COVID-19 Genomics UK (COG-UK) Consortium	Lighthouse Laboratory Plymouth et al
EPI_ISL_3249964	England/PLYM-1A10246/2021	2021-07-25	Europe	United Kingdom	Lighthouse Laboratory Plymouth	Wellcome Sanger Institute for the COVID-19 Genomics UK (COG-UK) Consortium	Lighthouse Laboratory Plymouth et al
EPI_ISL_3250223	England/PLYM-1A10255/2021	2021-07-25	Europe	United Kingdom	Lighthouse Laboratory Plymouth	Wellcome Sanger Institute for the COVID-19 Genomics UK (COG-UK) Consortium	Lighthouse Laboratory Plymouth et al
EPI_ISL_3250179	England/PLYM-1A10264/2021	2021-07-25	Europe	United Kingdom	Lighthouse Laboratory Plymouth	Wellcome Sanger Institute for the COVID-19 Genomics UK (COG-UK) Consortium	Lighthouse Laboratory Plymouth et al
EPI_ISL_3250077	England/PLYM-1A10273/2021	2021-07-25	Europe	United Kingdom	Lighthouse Laboratory Plymouth	Wellcome Sanger Institute for the COVID-19 Genomics UK (COG-UK) Consortium	Lighthouse Laboratory Plymouth et al
EPI_ISL_3250107	England/PLYM-1A10291/2021	2021-07-25	Europe	United Kingdom	Lighthouse Laboratory Plymouth	Wellcome Sanger Institute for the COVID-19 Genomics UK (COG-UK) Consortium	Lighthouse Laboratory Plymouth et al
EPI_ISL_3250002	England/PLYM-1A102A0/2021	2021-07-25	Europe	United Kingdom	Lighthouse Laboratory Plymouth	Wellcome Sanger Institute for the COVID-19 Genomics UK (COG-UK) Consortium	Lighthouse Laboratory Plymouth et al
EPI_ISL_3250104	England/PLYM-1A102CE/2021	2021-07-25	Europe	United Kingdom	Lighthouse Laboratory Plymouth	Wellcome Sanger Institute for the COVID-19 Genomics UK (COG-UK) Consortium	Lighthouse Laboratory Plymouth et al
EPI_ISL_3250145	England/PLYM-1A102DD/2021	2021-07-25	Europe	United Kingdom	Lighthouse Laboratory Plymouth	Wellcome Sanger Institute for the COVID-19 Genomics UK (COG-UK) Consortium	Lighthouse Laboratory Plymouth et al
EPI_ISL_3250033	England/PLYM-1A102EC/2021	2021-07-25	Europe	United Kingdom	Lighthouse Laboratory Plymouth	Wellcome Sanger Institute for the COVID-19 Genomics UK (COG-UK) Consortium	Lighthouse Laboratory Plymouth et al
EPI_ISL_3249986	England/PLYM-1A102FB/2021	2021-07-25	Europe	United Kingdom	Lighthouse Laboratory Plymouth	Wellcome Sanger Institute for the COVID-19 Genomics UK (COG-UK) Consortium	Lighthouse Laboratory Plymouth et al
EPI_ISL_3250007	England/PLYM-1A10307/2021	2021-07-25	Europe	United Kingdom	Lighthouse Laboratory Plymouth	Wellcome Sanger Institute for the COVID-19 Genomics UK (COG-UK) Consortium	Lighthouse Laboratory Plymouth et al
EPI_ISL_3249959	England/PLYM-1A10316/2021	2021-07-25	Europe	United Kingdom	Lighthouse Laboratory Plymouth	Wellcome Sanger Institute for the COVID-19 Genomics UK (COG-UK) Consortium	Lighthouse Laboratory Plymouth et al
EPI_ISL_3250147	England/PLYM-1A10325/2021	2021-07-25	Europe	United Kingdom	Lighthouse Laboratory Plymouth	Wellcome Sanger Institute for the COVID-19 Genomics UK (COG-UK) Consortium	Lighthouse Laboratory Plymouth et al
EPI_ISL_3250196	England/PLYM-1A10361/2021	2021-07-25	Europe	United Kingdom	Lighthouse Laboratory Plymouth	Wellcome Sanger Institute for the COVID-19 Genomics UK (COG-UK) Consortium	Lighthouse Laboratory Plymouth et al
EPI_ISL_3249914	England/PLYM-1A10370/2021	2021-07-25	Europe	United Kingdom	Lighthouse Laboratory Plymouth	Wellcome Sanger Institute for the COVID-19 Genomics UK (COG-UK) Consortium	Lighthouse Laboratory Plymouth et al
EPI_ISL_3249911	England/PLYM-1A1038F/2021	2021-07-25	Europe	United Kingdom	Lighthouse Laboratory Plymouth	Wellcome Sanger Institute for the COVID-19 Genomics UK (COG-UK) Consortium	Lighthouse Laboratory Plymouth et al
EPI_ISL_3250010	England/PLYM-1A11B1D/2021	2021-07-25	Europe	United Kingdom	Lighthouse Laboratory Plymouth	Wellcome Sanger Institute for the COVID-19 Genomics UK (COG-UK) Consortium	Lighthouse Laboratory Plymouth et al
EPI_ISL_3250035	England/PLYM-1A11B2C/2021	2021-07-25	Europe	United Kingdom	Lighthouse Laboratory Plymouth	Wellcome Sanger Institute for the COVID-19 Genomics UK (COG-UK) Consortium	Lighthouse Laboratory Plymouth et al
EPI_ISL_3249896	England/PLYM-1A11B3B/2021	2021-07-25	Europe	United Kingdom	Lighthouse Laboratory Plymouth	Wellcome Sanger Institute for the COVID-19 Genomics UK (COG-UK) Consortium	Lighthouse Laboratory Plymouth et al
EPI_ISL_3250094	England/PLYM-1A11B4A/2021	2021-07-25	Europe	United Kingdom	Lighthouse Laboratory Plymouth	Wellcome Sanger Institute for the COVID-19 Genomics UK (COG-UK) Consortium	Lighthouse Laboratory Plymouth et al
EPI_ISL_3250201	England/PLYM-1A11B59/2021	2021-07-25	Europe	United Kingdom	Lighthouse Laboratory Plymouth	Wellcome Sanger Institute for the COVID-19 Genomics UK (COG-UK) Consortium	Lighthouse Laboratory Plymouth et al
EPI_ISL_3250088	England/PLYM-1A11B77/2021	2021-07-25	Europe	United Kingdom	Lighthouse Laboratory Plymouth	Wellcome Sanger Institute for the COVID-19 Genomics UK (COG-UK) Consortium	Lighthouse Laboratory Plymouth et al
EPI_ISL_3249969	England/PLYM-1A11B86/2021	2021-07-25	Europe	United Kingdom	Lighthouse Laboratory Plymouth	Wellcome Sanger Institute for the COVID-19 Genomics UK (COG-UK) Consortium	Lighthouse Laboratory Plymouth et al
EPI_ISL_3249931	England/PLYM-1A11B95/2021	2021-07-25	Europe	United Kingdom	Lighthouse Laboratory Plymouth	Wellcome Sanger Institute for the COVID-19 Genomics UK (COG-UK) Consortium	Lighthouse Laboratory Plymouth et al
EPI_ISL_3249983	England/PLYM-1A11BA4/2021	2021-07-25	Europe	United Kingdom	Lighthouse Laboratory Plymouth	Wellcome Sanger Institute for the COVID-19 Genomics UK (COG-UK) Consortium	Lighthouse Laboratory Plymouth et al
EPI_ISL_3249958	England/PLYM-1A11BB3/2021	2021-07-25	Europe	United Kingdom	Lighthouse Laboratory Plymouth	Wellcome Sanger Institute for the COVID-19 Genomics UK (COG-UK) Consortium	Lighthouse Laboratory Plymouth et al
EPI_ISL_3250150	England/PLYM-1A11BD1/2021	2021-07-25	Europe	United Kingdom	Lighthouse Laboratory Plymouth	Wellcome Sanger Institute for the COVID-19 Genomics UK (COG-UK) Consortium	Lighthouse Laboratory Plymouth et al
EPI_ISL_3250102	England/PLYM-1A11BFF/2021	2021-07-25	Europe	United Kingdom	Lighthouse Laboratory Plymouth	Wellcome Sanger Institute for the COVID-19 Genomics UK (COG-UK) Consortium	Lighthouse Laboratory Plymouth et al
EPI_ISL_3250022	England/PLYM-1A11C0B/2021	2021-07-25	Europe	United Kingdom	Lighthouse Laboratory Plymouth	Wellcome Sanger Institute for the COVID-19 Genomics UK (COG-UK) Consortium	Lighthouse Laboratory Plymouth et al
EPI_ISL_3249995	England/PLYM-1A11C1A/2021	2021-07-25	Europe	United Kingdom	Lighthouse Laboratory Plymouth	Wellcome Sanger Institute for the COVID-19 Genomics UK (COG-UK) Consortium	Lighthouse Laboratory Plymouth et al
EPI_ISL_3250190	England/PLYM-1A11C29/2021	2021-07-25	Europe	United Kingdom	Lighthouse Laboratory Plymouth	Wellcome Sanger Institute for the COVID-19 Genomics UK (COG-UK) Consortium	Lighthouse Laboratory Plymouth et al
EPI_ISL_3250187	England/PLYM-1A11C38/2021	2021-07-25	Europe	United Kingdom	Lighthouse Laboratory Plymouth	Wellcome Sanger Institute for the COVID-19 Genomics UK (COG-UK) Consortium	Lighthouse Laboratory Plymouth et al
EPI_ISL_3250082	England/PLYM-1A11C47/2021	2021-07-25	Europe	United Kingdom	Lighthouse Laboratory Plymouth	Wellcome Sanger Institute for the COVID-19 Genomics UK (COG-UK) Consortium	Lighthouse Laboratory Plymouth et al
EPI_ISL_3250120	England/PLYM-1A11C65/2021	2021-07-25	Europe	United Kingdom	Lighthouse Laboratory Plymouth	Wellcome Sanger Institute for the COVID-19 Genomics UK (COG-UK) Consortium	Lighthouse Laboratory Plymouth et al
EPI_ISL_3250058	England/PLYM-1A11C74/2021	2021-07-25	Europe	United Kingdom	Lighthouse Laboratory Plymouth	Wellcome Sanger Institute for the COVID-19 Genomics UK (COG-UK) Consortium	Lighthouse Laboratory Plymouth et al
EPI_ISL_3250184	England/PLYM-1A11C83/2021	2021-07-25	Europe	United Kingdom	Lighthouse Laboratory Plymouth	Wellcome Sanger Institute for the COVID-19 Genomics UK (COG-UK) Consortium	Lighthouse Laboratory Plymouth et al
EPI_ISL_3250174	England/PLYM-1A11C92/2021	2021-07-25	Europe	United Kingdom	Lighthouse Laboratory Plymouth	Wellcome Sanger Institute for the COVID-19 Genomics UK (COG-UK) Consortium	Lighthouse Laboratory Plymouth et al
EPI_ISL_3250121	England/PLYM-1A11CA1/2021	2021-07-25	Europe	United Kingdom	Lighthouse Laboratory Plymouth	Wellcome Sanger Institute for the COVID-19 Genomics UK (COG-UK) Consortium	Lighthouse Laboratory Plymouth et al
EPI_ISL_3250034	England/PLYM-1A11CB0/2021	2021-07-25	Europe	United Kingdom	Lighthouse Laboratory Plymouth	Wellcome Sanger Institute for the COVID-19 Genomics UK (COG-UK) Consortium	Lighthouse Laboratory Plymouth et al
EPI_ISL_3249942	England/PLYM-1A11CCF/2021	2021-07-25	Europe	United Kingdom	Lighthouse Laboratory Plymouth	Wellcome Sanger Institute for the COVID-19 Genomics UK (COG-UK) Consortium	Lighthouse Laboratory Plymouth et al
EPI_ISL_3250024	England/PLYM-1A11CDE/2021	2021-07-25	Europe	United Kingdom	Lighthouse Laboratory Plymouth	Wellcome Sanger Institute for the COVID-19 Genomics UK (COG-UK) Consortium	Lighthouse Laboratory Plymouth et al
EPI_ISL_3250234	England/PLYM-1A11CFC/2021	2021-07-25	Europe	United Kingdom	Lighthouse Laboratory Plymouth	Wellcome Sanger Institute for the COVID-19 Genomics UK (COG-UK) Consortium	Lighthouse Laboratory Plymouth et al
EPI_ISL_3250195	England/PLYM-1A11D17/2021	2021-07-25	Europe	United Kingdom	Lighthouse Laboratory Plymouth	Wellcome Sanger Institute for the COVID-19 Genomics UK (COG-UK) Consortium	Lighthouse Laboratory Plymouth et al
EPI_ISL_3249891	England/PLYM-1A11D26/2021	2021-07-25	Europe	United Kingdom	Lighthouse Laboratory Plymouth	Wellcome Sanger Institute for the COVID-19 Genomics UK (COG-UK) Consortium	Lighthouse Laboratory Plymouth et al
EPI_ISL_3250048	England/PLYM-1A11D44/2021	2021-07-25	Europe	United Kingdom	Lighthouse Laboratory Plymouth	Wellcome Sanger Institute for the COVID-19 Genomics UK (COG-UK) Consortium	Lighthouse Laboratory Plymouth et al
EPI_ISL_3250148	England/PLYM-1A11D62/2021	2021-07-25	Europe	United Kingdom	Lighthouse Laboratory Plymouth	Wellcome Sanger Institute for the COVID-19 Genomics UK (COG-UK) Consortium	Lighthouse Laboratory Plymouth et al
EPI_ISL_3250057	England/PLYM-1A11D71/2021	2021-07-25	Europe	United Kingdom	Lighthouse Laboratory Plymouth	Wellcome Sanger Institute for the COVID-19 Genomics UK (COG-UK) Consortium	Lighthouse Laboratory Plymouth et al
EPI_ISL_3249992	England/PLYM-1A11D80/2021	2021-07-25	Europe	United Kingdom	Lighthouse Laboratory Plymouth	Wellcome Sanger Institute for the COVID-19 Genomics UK (COG-UK) Consortium	Lighthouse Laboratory Plymouth et al
EPI_ISL_3249972	England/PLYM-1A11D9F/2021	2021-07-25	Europe	United Kingdom	Lighthouse Laboratory Plymouth	Wellcome Sanger Institute for the COVID-19 Genomics UK (COG-UK) Consortium	Lighthouse Laboratory Plymouth et al
EPI_ISL_3249954	England/PLYM-1A11DAE/2021	2021-07-25	Europe	United Kingdom	Lighthouse Laboratory Plymouth	Wellcome Sanger Institute for the COVID-19 Genomics UK (COG-UK) Consortium	Lighthouse Laboratory Plymouth et al
EPI_ISL_3250204	England/PLYM-1A11DBD/2021	2021-07-25	Europe	United Kingdom	Lighthouse Laboratory Plymouth	Wellcome Sanger Institute for the COVID-19 Genomics UK (COG-UK) Consortium	Lighthouse Laboratory Plymouth et al
EPI_ISL_3250209	England/PLYM-1A11DCC/2021	2021-07-25	Europe	United Kingdom	Lighthouse Laboratory Plymouth	Wellcome Sanger Institute for the COVID-19 Genomics UK (COG-UK) Consortium	Lighthouse Laboratory Plymouth et al
EPI_ISL_3250103	England/PLYM-1A11DF9/2021	2021-07-25	Europe	United Kingdom	Lighthouse Laboratory Plymouth	Wellcome Sanger Institute for the COVID-19 Genomics UK (COG-UK) Consortium	Lighthouse Laboratory Plymouth et al
EPI_ISL_3250099	England/PLYM-1A11E23/2021	2021-07-25	Europe	United Kingdom	Lighthouse Laboratory Plymouth	Wellcome Sanger Institute for the COVID-19 Genomics UK (COG-UK) Consortium	Lighthouse Laboratory Plymouth et al
EPI_ISL_3249900	England/PLYM-1A11E41/2021	2021-07-25	Europe	United Kingdom	Lighthouse Laboratory Plymouth	Wellcome Sanger Institute for the COVID-19 Genomics UK (COG-UK) Consortium	Lighthouse Laboratory Plymouth et al
EPI_ISL_3249913	England/PLYM-1A11E50/2021	2021-07-25	Europe	United Kingdom	Lighthouse Laboratory Plymouth	Wellcome Sanger Institute for the COVID-19 Genomics UK (COG-UK) Consortium	Lighthouse Laboratory Plymouth et al
EPI_ISL_3250189	England/PLYM-1A11E7E/2021	2021-07-25	Europe	United Kingdom	Lighthouse Laboratory Plymouth	Wellcome Sanger Institute for the COVID-19 Genomics UK (COG-UK) Consortium	Lighthouse Laboratory Plymouth et al
EPI_ISL_3249944	England/PLYM-1A11E8D/2021	2021-07-25	Europe	United Kingdom	Lighthouse Laboratory Plymouth	Wellcome Sanger Institute for the COVID-19 Genomics UK (COG-UK) Consortium	Lighthouse Laboratory Plymouth et al
EPI_ISL_3249957	England/PLYM-1A11E9C/2021	2021-07-25	Europe	United Kingdom	Lighthouse Laboratory Plymouth	Wellcome Sanger Institute for the COVID-19 Genomics UK (COG-UK) Consortium	Lighthouse Laboratory Plymouth et al
EPI_ISL_3250176	England/PLYM-1A11EAB/2021	2021-07-25	Europe	United Kingdom	Lighthouse Laboratory Plymouth	Wellcome Sanger Institute for the COVID-19 Genomics UK (COG-UK) Consortium	Lighthouse Laboratory Plymouth et al
EPI_ISL_3250016	England/PLYM-1A11ED8/2021	2021-07-25	Europe	United Kingdom	Lighthouse Laboratory Plymouth	Wellcome Sanger Institute for the COVID-19 Genomics UK (COG-UK) Consortium	Lighthouse Laboratory Plymouth et al
EPI_ISL_3250093	England/PLYM-1A11EE7/2021	2021-07-25	Europe	United Kingdom	Lighthouse Laboratory Plymouth	Wellcome Sanger Institute for the COVID-19 Genomics UK (COG-UK) Consortium	Lighthouse Laboratory Plymouth et al
EPI_ISL_3250066	England/PLYM-1A11EF6/2021	2021-07-25	Europe	United Kingdom	Lighthouse Laboratory Plymouth	Wellcome Sanger Institute for the COVID-19 Genomics UK (COG-UK) Consortium	Lighthouse Laboratory Plymouth et al
EPI_ISL_3249993	England/PLYM-1A11F02/2021	2021-07-25	Europe	United Kingdom	Lighthouse Laboratory Plymouth	Wellcome Sanger Institute for the COVID-19 Genomics UK (COG-UK) Consortium	Lighthouse Laboratory Plymouth et al
EPI_ISL_3250232	England/PLYM-1A11F11/2021	2021-07-25	Europe	United Kingdom	Lighthouse Laboratory Plymouth	Wellcome Sanger Institute for the COVID-19 Genomics UK (COG-UK) Consortium	Lighthouse Laboratory Plymouth et al
EPI_ISL_3249998	England/PLYM-1A11F20/2021	2021-07-25	Europe	United Kingdom	Lighthouse Laboratory Plymouth	Wellcome Sanger Institute for the COVID-19 Genomics UK (COG-UK) Consortium	Lighthouse Laboratory Plymouth et al
EPI_ISL_3250231	England/PLYM-1A11F3F/2021	2021-07-25	Europe	United Kingdom	Lighthouse Laboratory Plymouth	Wellcome Sanger Institute for the COVID-19 Genomics UK (COG-UK) Consortium	Lighthouse Laboratory Plymouth et al
EPI_ISL_3250029	England/PLYM-1A11F4E/2021	2021-07-25	Europe	United Kingdom	Lighthouse Laboratory Plymouth	Wellcome Sanger Institute for the COVID-19 Genomics UK (COG-UK) Consortium	Lighthouse Laboratory Plymouth et al
EPI_ISL_3250073	England/PLYM-1A11F5D/2021	2021-07-25	Europe	United Kingdom	Lighthouse Laboratory Plymouth	Wellcome Sanger Institute for the COVID-19 Genomics UK (COG-UK) Consortium	Lighthouse Laboratory Plymouth et al
EPI_ISL_3250055	England/PLYM-1A11F6C/2021	2021-07-25	Europe	United Kingdom	Lighthouse Laboratory Plymouth	Wellcome Sanger Institute for the COVID-19 Genomics UK (COG-UK) Consortium	Lighthouse Laboratory Plymouth et al
EPI_ISL_3250023	England/PLYM-1A11F7B/2021	2021-07-25	Europe	United Kingdom	Lighthouse Laboratory Plymouth	Wellcome Sanger Institute for the COVID-19 Genomics UK (COG-UK) Consortium	Lighthouse Laboratory Plymouth et al
EPI_ISL_3249897	England/PLYM-1A11F8A/2021	2021-07-25	Europe	United Kingdom	Lighthouse Laboratory Plymouth	Wellcome Sanger Institute for the COVID-19 Genomics UK (COG-UK) Consortium	Lighthouse Laboratory Plymouth et al
EPI_ISL_3249890	England/PLYM-1A11F99/2021	2021-07-25	Europe	United Kingdom	Lighthouse Laboratory Plymouth	Wellcome Sanger Institute for the COVID-19 Genomics UK (COG-UK) Consortium	Lighthouse Laboratory Plymouth et al
EPI_ISL_3250045	England/PLYM-1A11FD5/2021	2021-07-25	Europe	United Kingdom	Lighthouse Laboratory Plymouth	Wellcome Sanger Institute for the COVID-19 Genomics UK (COG-UK) Consortium	Lighthouse Laboratory Plymouth et al
EPI_ISL_3250203	England/PLYM-1A11FF3/2021	2021-07-25	Europe	United Kingdom	Lighthouse Laboratory Plymouth	Wellcome Sanger Institute for the COVID-19 Genomics UK (COG-UK) Consortium	Lighthouse Laboratory Plymouth et al
EPI_ISL_3250125	England/PLYM-1A1200E/2021	2021-07-25	Europe	United Kingdom	Lighthouse Laboratory Plymouth	Wellcome Sanger Institute for the COVID-19 Genomics UK (COG-UK) Consortium	Lighthouse Laboratory Plymouth et al
EPI_ISL_3249976	England/PLYM-1A1202C/2021	2021-07-25	Europe	United Kingdom	Lighthouse Laboratory Plymouth	Wellcome Sanger Institute for the COVID-19 Genomics UK (COG-UK) Consortium	Lighthouse Laboratory Plymouth et al
EPI_ISL_3250212	England/PLYM-1A1203B/2021	2021-07-25	Europe	United Kingdom	Lighthouse Laboratory Plymouth	Wellcome Sanger Institute for the COVID-19 Genomics UK (COG-UK) Consortium	Lighthouse Laboratory Plymouth et al
EPI_ISL_3249915	England/PLYM-1A1204A/2021	2021-07-25	Europe	United Kingdom	Lighthouse Laboratory Plymouth	Wellcome Sanger Institute for the COVID-19 Genomics UK (COG-UK) Consortium	Lighthouse Laboratory Plymouth et al
EPI_ISL_3250009	England/PLYM-1A12059/2021	2021-07-25	Europe	United Kingdom	Lighthouse Laboratory Plymouth	Wellcome Sanger Institute for the COVID-19 Genomics UK (COG-UK) Consortium	Lighthouse Laboratory Plymouth et al
EPI_ISL_3249893	England/PLYM-1A12068/2021	2021-07-25	Europe	United Kingdom	Lighthouse Laboratory Plymouth	Wellcome Sanger Institute for the COVID-19 Genomics UK (COG-UK) Consortium	Lighthouse Laboratory Plymouth et al
EPI_ISL_3250019	England/PLYM-1A12077/2021	2021-07-25	Europe	United Kingdom	Lighthouse Laboratory Plymouth	Wellcome Sanger Institute for the COVID-19 Genomics UK (COG-UK) Consortium	Lighthouse Laboratory Plymouth et al
EPI_ISL_3250065	England/PLYM-1A12086/2021	2021-07-25	Europe	United Kingdom	Lighthouse Laboratory Plymouth	Wellcome Sanger Institute for the COVID-19 Genomics UK (COG-UK) Consortium	Lighthouse Laboratory Plymouth et al
EPI_ISL_3250090	England/PLYM-1A12095/2021	2021-07-25	Europe	United Kingdom	Lighthouse Laboratory Plymouth	Wellcome Sanger Institute for the COVID-19 Genomics UK (COG-UK) Consortium	Lighthouse Laboratory Plymouth et al
EPI_ISL_3249967	England/PLYM-1A120A4/2021	2021-07-25	Europe	United Kingdom	Lighthouse Laboratory Plymouth	Wellcome Sanger Institute for the COVID-19 Genomics UK (COG-UK) Consortium	Lighthouse Laboratory Plymouth et al
EPI_ISL_3250183	England/PLYM-1A120B3/2021	2021-07-25	Europe	United Kingdom	Lighthouse Laboratory Plymouth	Wellcome Sanger Institute for the COVID-19 Genomics UK (COG-UK) Consortium	Lighthouse Laboratory Plymouth et al
EPI_ISL_3249886	England/PLYM-1A120C2/2021	2021-07-25	Europe	United Kingdom	Lighthouse Laboratory Plymouth	Wellcome Sanger Institute for the COVID-19 Genomics UK (COG-UK) Consortium	Lighthouse Laboratory Plymouth et al
EPI_ISL_3250220	England/PLYM-1A120E0/2021	2021-07-25	Europe	United Kingdom	Lighthouse Laboratory Plymouth	Wellcome Sanger Institute for the COVID-19 Genomics UK (COG-UK) Consortium	Lighthouse Laboratory Plymouth et al
EPI_ISL_3173147	England/PLYM-1A1329E/2021	2021-07-25	Europe	United Kingdom	Lighthouse Laboratory Plymouth	Wellcome Sanger Institute for the COVID-19 Genomics UK (COG-UK) Consortium	Lighthouse Laboratory Plymouth et al
EPI_ISL_3173205	England/PLYM-1A132AD/2021	2021-07-25	Europe	United Kingdom	Lighthouse Laboratory Plymouth	Wellcome Sanger Institute for the COVID-19 Genomics UK (COG-UK) Consortium	Lighthouse Laboratory Plymouth et al
EPI_ISL_3173282	England/PLYM-1A132BC/2021	2021-07-25	Europe	United Kingdom	Lighthouse Laboratory Plymouth	Wellcome Sanger Institute for the COVID-19 Genomics UK (COG-UK) Consortium	Lighthouse Laboratory Plymouth et al
EPI_ISL_3173148	England/PLYM-1A132CB/2021	2021-07-25	Europe	United Kingdom	Lighthouse Laboratory Plymouth	Wellcome Sanger Institute for the COVID-19 Genomics UK (COG-UK) Consortium	Lighthouse Laboratory Plymouth et al
EPI_ISL_3173266	England/PLYM-1A132DA/2021	2021-07-25	Europe	United Kingdom	Lighthouse Laboratory Plymouth	Wellcome Sanger Institute for the COVID-19 Genomics UK (COG-UK) Consortium	Lighthouse Laboratory Plymouth et al
EPI_ISL_3173118	England/PLYM-1A132F8/2021	2021-07-25	Europe	United Kingdom	Lighthouse Laboratory Plymouth	Wellcome Sanger Institute for the COVID-19 Genomics UK (COG-UK) Consortium	Lighthouse Laboratory Plymouth et al
EPI_ISL_3173254	England/PLYM-1A13304/2021	2021-07-25	Europe	United Kingdom	Lighthouse Laboratory Plymouth	Wellcome Sanger Institute for the COVID-19 Genomics UK (COG-UK) Consortium	Lighthouse Laboratory Plymouth et al
EPI_ISL_3173092	England/PLYM-1A13313/2021	2021-07-25	Europe	United Kingdom	Lighthouse Laboratory Plymouth	Wellcome Sanger Institute for the COVID-19 Genomics UK (COG-UK) Consortium	Lighthouse Laboratory Plymouth et al
EPI_ISL_3173247	England/PLYM-1A13322/2021	2021-07-25	Europe	United Kingdom	Lighthouse Laboratory Plymouth	Wellcome Sanger Institute for the COVID-19 Genomics UK (COG-UK) Consortium	Lighthouse Laboratory Plymouth et al
EPI_ISL_3173195	England/PLYM-1A13331/2021	2021-07-25	Europe	United Kingdom	Lighthouse Laboratory Plymouth	Wellcome Sanger Institute for the COVID-19 Genomics UK (COG-UK) Consortium	Lighthouse Laboratory Plymouth et al
EPI_ISL_3173250	England/PLYM-1A13340/2021	2021-07-25	Europe	United Kingdom	Lighthouse Laboratory Plymouth	Wellcome Sanger Institute for the COVID-19 Genomics UK (COG-UK) Consortium	Lighthouse Laboratory Plymouth et al
EPI_ISL_3173214	England/PLYM-1A1335F/2021	2021-07-25	Europe	United Kingdom	Lighthouse Laboratory Plymouth	Wellcome Sanger Institute for the COVID-19 Genomics UK (COG-UK) Consortium	Lighthouse Laboratory Plymouth et al
EPI_ISL_3173283	England/PLYM-1A1336E/2021	2021-07-25	Europe	United Kingdom	Lighthouse Laboratory Plymouth	Wellcome Sanger Institute for the COVID-19 Genomics UK (COG-UK) Consortium	Lighthouse Laboratory Plymouth et al
EPI_ISL_3173189	England/PLYM-1A1337D/2021	2021-07-25	Europe	United Kingdom	Lighthouse Laboratory Plymouth	Wellcome Sanger Institute for the COVID-19 Genomics UK (COG-UK) Consortium	Lighthouse Laboratory Plymouth et al
EPI_ISL_3173069	England/PLYM-1A1338C/2021	2021-07-25	Europe	United Kingdom	Lighthouse Laboratory Plymouth	Wellcome Sanger Institute for the COVID-19 Genomics UK (COG-UK) Consortium	Lighthouse Laboratory Plymouth et al
EPI_ISL_3173089	England/PLYM-1A1339B/2021	2021-07-25	Europe	United Kingdom	Lighthouse Laboratory Plymouth	Wellcome Sanger Institute for the COVID-19 Genomics UK (COG-UK) Consortium	Lighthouse Laboratory Plymouth et al
EPI_ISL_3173067	England/PLYM-1A133C8/2021	2021-07-25	Europe	United Kingdom	Lighthouse Laboratory Plymouth	Wellcome Sanger Institute for the COVID-19 Genomics UK (COG-UK) Consortium	Lighthouse Laboratory Plymouth et al
EPI_ISL_3173275	England/PLYM-1A133F5/2021	2021-07-25	Europe	United Kingdom	Lighthouse Laboratory Plymouth	Wellcome Sanger Institute for the COVID-19 Genomics UK (COG-UK) Consortium	Lighthouse Laboratory Plymouth et al
EPI_ISL_3173117	England/PLYM-1A13401/2021	2021-07-25	Europe	United Kingdom	Lighthouse Laboratory Plymouth	Wellcome Sanger Institute for the COVID-19 Genomics UK (COG-UK) Consortium	Lighthouse Laboratory Plymouth et al
EPI_ISL_3173249	England/PLYM-1A1342F/2021	2021-07-25	Europe	United Kingdom	Lighthouse Laboratory Plymouth	Wellcome Sanger Institute for the COVID-19 Genomics UK (COG-UK) Consortium	Lighthouse Laboratory Plymouth et al
EPI_ISL_3173075	England/PLYM-1A1343E/2021	2021-07-25	Europe	United Kingdom	Lighthouse Laboratory Plymouth	Wellcome Sanger Institute for the COVID-19 Genomics UK (COG-UK) Consortium	Lighthouse Laboratory Plymouth et al
EPI_ISL_3173288	England/PLYM-1A1344D/2021	2021-07-25	Europe	United Kingdom	Lighthouse Laboratory Plymouth	Wellcome Sanger Institute for the COVID-19 Genomics UK (COG-UK) Consortium	Lighthouse Laboratory Plymouth et al
EPI_ISL_3173210	England/PLYM-1A1346B/2021	2021-07-25	Europe	United Kingdom	Lighthouse Laboratory Plymouth	Wellcome Sanger Institute for the COVID-19 Genomics UK (COG-UK) Consortium	Lighthouse Laboratory Plymouth et al
EPI_ISL_3173271	England/PLYM-1A1347A/2021	2021-07-25	Europe	United Kingdom	Lighthouse Laboratory Plymouth	Wellcome Sanger Institute for the COVID-19 Genomics UK (COG-UK) Consortium	Lighthouse Laboratory Plymouth et al
EPI_ISL_3173295	England/PLYM-1A13498/2021	2021-07-25	Europe	United Kingdom	Lighthouse Laboratory Plymouth	Wellcome Sanger Institute for the COVID-19 Genomics UK (COG-UK) Consortium	Lighthouse Laboratory Plymouth et al
EPI_ISL_3173208	England/PLYM-1A134B6/2021	2021-07-25	Europe	United Kingdom	Lighthouse Laboratory Plymouth	Wellcome Sanger Institute for the COVID-19 Genomics UK (COG-UK) Consortium	Lighthouse Laboratory Plymouth et al
EPI_ISL_3173167	England/PLYM-1A134C5/2021	2021-07-25	Europe	United Kingdom	Lighthouse Laboratory Plymouth	Wellcome Sanger Institute for the COVID-19 Genomics UK (COG-UK) Consortium	Lighthouse Laboratory Plymouth et al
EPI_ISL_3173077	England/PLYM-1A134D4/2021	2021-07-25	Europe	United Kingdom	Lighthouse Laboratory Plymouth	Wellcome Sanger Institute for the COVID-19 Genomics UK (COG-UK) Consortium	Lighthouse Laboratory Plymouth et al
EPI_ISL_3173244	England/PLYM-1A134E3/2021	2021-07-25	Europe	United Kingdom	Lighthouse Laboratory Plymouth	Wellcome Sanger Institute for the COVID-19 Genomics UK (COG-UK) Consortium	Lighthouse Laboratory Plymouth et al
EPI_ISL_3173128	England/PLYM-1A134F2/2021	2021-07-25	Europe	United Kingdom	Lighthouse Laboratory Plymouth	Wellcome Sanger Institute for the COVID-19 Genomics UK (COG-UK) Consortium	Lighthouse Laboratory Plymouth et al
EPI_ISL_3173186	England/PLYM-1A1350E/2021	2021-07-25	Europe	United Kingdom	Lighthouse Laboratory Plymouth	Wellcome Sanger Institute for the COVID-19 Genomics UK (COG-UK) Consortium	Lighthouse Laboratory Plymouth et al
EPI_ISL_3173227	England/PLYM-1A1351D/2021	2021-07-25	Europe	United Kingdom	Lighthouse Laboratory Plymouth	Wellcome Sanger Institute for the COVID-19 Genomics UK (COG-UK) Consortium	Lighthouse Laboratory Plymouth et al
EPI_ISL_3203889	England/PLYM-1A1352C/2021	2021-07-25	Europe	United Kingdom	Lighthouse Laboratory Plymouth	Wellcome Sanger Institute for the COVID-19 Genomics UK (COG-UK) Consortium	Lighthouse Laboratory Plymouth et al
EPI_ISL_3173236	England/PLYM-1A1353B/2021	2021-07-25	Europe	United Kingdom	Lighthouse Laboratory Plymouth	Wellcome Sanger Institute for the COVID-19 Genomics UK (COG-UK) Consortium	Lighthouse Laboratory Plymouth et al
EPI_ISL_3173135	England/PLYM-1A13559/2021	2021-07-25	Europe	United Kingdom	Lighthouse Laboratory Plymouth	Wellcome Sanger Institute for the COVID-19 Genomics UK (COG-UK) Consortium	Lighthouse Laboratory Plymouth et al
EPI_ISL_3173190	England/PLYM-1A13568/2021	2021-07-25	Europe	United Kingdom	Lighthouse Laboratory Plymouth	Wellcome Sanger Institute for the COVID-19 Genomics UK (COG-UK) Consortium	Lighthouse Laboratory Plymouth et al
EPI_ISL_3173181	England/PLYM-1A13577/2021	2021-07-24	Europe	United Kingdom	Lighthouse Laboratory Plymouth	Wellcome Sanger Institute for the COVID-19 Genomics UK (COG-UK) Consortium	Lighthouse Laboratory Plymouth et al
EPI_ISL_3173252	England/PLYM-1A13586/2021	2021-07-25	Europe	United Kingdom	Lighthouse Laboratory Plymouth	Wellcome Sanger Institute for the COVID-19 Genomics UK (COG-UK) Consortium	Lighthouse Laboratory Plymouth et al
EPI_ISL_3173217	England/PLYM-1A13595/2021	2021-07-25	Europe	United Kingdom	Lighthouse Laboratory Plymouth	Wellcome Sanger Institute for the COVID-19 Genomics UK (COG-UK) Consortium	Lighthouse Laboratory Plymouth et al
EPI_ISL_3173123	England/PLYM-1A135B3/2021	2021-07-25	Europe	United Kingdom	Lighthouse Laboratory Plymouth	Wellcome Sanger Institute for the COVID-19 Genomics UK (COG-UK) Consortium	Lighthouse Laboratory Plymouth et al
EPI_ISL_3173229	England/PLYM-1A135C2/2021	2021-07-25	Europe	United Kingdom	Lighthouse Laboratory Plymouth	Wellcome Sanger Institute for the COVID-19 Genomics UK (COG-UK) Consortium	Lighthouse Laboratory Plymouth et al
EPI_ISL_3173268	England/PLYM-1A135D1/2021	2021-07-25	Europe	United Kingdom	Lighthouse Laboratory Plymouth	Wellcome Sanger Institute for the COVID-19 Genomics UK (COG-UK) Consortium	Lighthouse Laboratory Plymouth et al
EPI_ISL_3173104	England/PLYM-1A135E0/2021	2021-07-25	Europe	United Kingdom	Lighthouse Laboratory Plymouth	Wellcome Sanger Institute for the COVID-19 Genomics UK (COG-UK) Consortium	Lighthouse Laboratory Plymouth et al
EPI_ISL_3173120	England/PLYM-1A1360B/2021	2021-07-25	Europe	United Kingdom	Lighthouse Laboratory Plymouth	Wellcome Sanger Institute for the COVID-19 Genomics UK (COG-UK) Consortium	Lighthouse Laboratory Plymouth et al
EPI_ISL_3173203	England/PLYM-1A1361A/2021	2021-07-25	Europe	United Kingdom	Lighthouse Laboratory Plymouth	Wellcome Sanger Institute for the COVID-19 Genomics UK (COG-UK) Consortium	Lighthouse Laboratory Plymouth et al
EPI_ISL_3173182	England/PLYM-1A13638/2021	2021-07-25	Europe	United Kingdom	Lighthouse Laboratory Plymouth	Wellcome Sanger Institute for the COVID-19 Genomics UK (COG-UK) Consortium	Lighthouse Laboratory Plymouth et al
EPI_ISL_3173259	England/PLYM-1A13656/2021	2021-07-25	Europe	United Kingdom	Lighthouse Laboratory Plymouth	Wellcome Sanger Institute for the COVID-19 Genomics UK (COG-UK) Consortium	Lighthouse Laboratory Plymouth et al
EPI_ISL_3173084	England/PLYM-1A13674/2021	2021-07-25	Europe	United Kingdom	Lighthouse Laboratory Plymouth	Wellcome Sanger Institute for the COVID-19 Genomics UK (COG-UK) Consortium	Lighthouse Laboratory Plymouth et al
EPI_ISL_3173110	England/PLYM-1A13692/2021	2021-07-25	Europe	United Kingdom	Lighthouse Laboratory Plymouth	Wellcome Sanger Institute for the COVID-19 Genomics UK (COG-UK) Consortium	Lighthouse Laboratory Plymouth et al
EPI_ISL_3173235	England/PLYM-1A136B0/2021	2021-07-25	Europe	United Kingdom	Lighthouse Laboratory Plymouth	Wellcome Sanger Institute for the COVID-19 Genomics UK (COG-UK) Consortium	Lighthouse Laboratory Plymouth et al
EPI_ISL_3173293	England/PLYM-1A136DE/2021	2021-07-25	Europe	United Kingdom	Lighthouse Laboratory Plymouth	Wellcome Sanger Institute for the COVID-19 Genomics UK (COG-UK) Consortium	Lighthouse Laboratory Plymouth et al
EPI_ISL_3173091	England/PLYM-1A136ED/2021	2021-07-25	Europe	United Kingdom	Lighthouse Laboratory Plymouth	Wellcome Sanger Institute for the COVID-19 Genomics UK (COG-UK) Consortium	Lighthouse Laboratory Plymouth et al
EPI_ISL_3173269	England/PLYM-1A136FC/2021	2021-07-25	Europe	United Kingdom	Lighthouse Laboratory Plymouth	Wellcome Sanger Institute for the COVID-19 Genomics UK (COG-UK) Consortium	Lighthouse Laboratory Plymouth et al
EPI_ISL_3173064	England/PLYM-1A13717/2021	2021-07-25	Europe	United Kingdom	Lighthouse Laboratory Plymouth	Wellcome Sanger Institute for the COVID-19 Genomics UK (COG-UK) Consortium	Lighthouse Laboratory Plymouth et al
EPI_ISL_3173111	England/PLYM-1A13726/2021	2021-07-25	Europe	United Kingdom	Lighthouse Laboratory Plymouth	Wellcome Sanger Institute for the COVID-19 Genomics UK (COG-UK) Consortium	Lighthouse Laboratory Plymouth et al
EPI_ISL_3173194	England/PLYM-1A13735/2021	2021-07-25	Europe	United Kingdom	Lighthouse Laboratory Plymouth	Wellcome Sanger Institute for the COVID-19 Genomics UK (COG-UK) Consortium	Lighthouse Laboratory Plymouth et al
EPI_ISL_3173184	England/PLYM-1A13744/2021	2021-07-25	Europe	United Kingdom	Lighthouse Laboratory Plymouth	Wellcome Sanger Institute for the COVID-19 Genomics UK (COG-UK) Consortium	Lighthouse Laboratory Plymouth et al
EPI_ISL_3173103	England/PLYM-1A13771/2021	2021-07-25	Europe	United Kingdom	Lighthouse Laboratory Plymouth	Wellcome Sanger Institute for the COVID-19 Genomics UK (COG-UK) Consortium	Lighthouse Laboratory Plymouth et al
EPI_ISL_3173160	England/PLYM-1A13780/2021	2021-07-25	Europe	United Kingdom	Lighthouse Laboratory Plymouth	Wellcome Sanger Institute for the COVID-19 Genomics UK (COG-UK) Consortium	Lighthouse Laboratory Plymouth et al
EPI_ISL_3173170	England/PLYM-1A1379F/2021	2021-07-25	Europe	United Kingdom	Lighthouse Laboratory Plymouth	Wellcome Sanger Institute for the COVID-19 Genomics UK (COG-UK) Consortium	Lighthouse Laboratory Plymouth et al
EPI_ISL_3173173	England/PLYM-1A137AE/2021	2021-07-25	Europe	United Kingdom	Lighthouse Laboratory Plymouth	Wellcome Sanger Institute for the COVID-19 Genomics UK (COG-UK) Consortium	Lighthouse Laboratory Plymouth et al
EPI_ISL_3173107	England/PLYM-1A137BD/2021	2021-07-25	Europe	United Kingdom	Lighthouse Laboratory Plymouth	Wellcome Sanger Institute for the COVID-19 Genomics UK (COG-UK) Consortium	Lighthouse Laboratory Plymouth et al
EPI_ISL_3173230	England/PLYM-1A137CC/2021	2021-07-25	Europe	United Kingdom	Lighthouse Laboratory Plymouth	Wellcome Sanger Institute for the COVID-19 Genomics UK (COG-UK) Consortium	Lighthouse Laboratory Plymouth et al
EPI_ISL_3173196	England/PLYM-1A137DB/2021	2021-07-25	Europe	United Kingdom	Lighthouse Laboratory Plymouth	Wellcome Sanger Institute for the COVID-19 Genomics UK (COG-UK) Consortium	Lighthouse Laboratory Plymouth et al
EPI_ISL_3173142	England/PLYM-1A137EA/2021	2021-07-25	Europe	United Kingdom	Lighthouse Laboratory Plymouth	Wellcome Sanger Institute for the COVID-19 Genomics UK (COG-UK) Consortium	Lighthouse Laboratory Plymouth et al
EPI_ISL_3173238	England/PLYM-1A13805/2021	2021-07-25	Europe	United Kingdom	Lighthouse Laboratory Plymouth	Wellcome Sanger Institute for the COVID-19 Genomics UK (COG-UK) Consortium	Lighthouse Laboratory Plymouth et al
EPI_ISL_3173239	England/PLYM-1A13814/2021	2021-07-25	Europe	United Kingdom	Lighthouse Laboratory Plymouth	Wellcome Sanger Institute for the COVID-19 Genomics UK (COG-UK) Consortium	Lighthouse Laboratory Plymouth et al
EPI_ISL_3173099	England/PLYM-1A13832/2021	2021-07-25	Europe	United Kingdom	Lighthouse Laboratory Plymouth	Wellcome Sanger Institute for the COVID-19 Genomics UK (COG-UK) Consortium	Lighthouse Laboratory Plymouth et al
EPI_ISL_3173155	England/PLYM-1A13841/2021	2021-07-25	Europe	United Kingdom	Lighthouse Laboratory Plymouth	Wellcome Sanger Institute for the COVID-19 Genomics UK (COG-UK) Consortium	Lighthouse Laboratory Plymouth et al
EPI_ISL_3248090	England/PLYM-1A14A1D/2021	2021-07-25	Europe	United Kingdom	Lighthouse Laboratory Plymouth	Wellcome Sanger Institute for the COVID-19 Genomics UK (COG-UK) Consortium	Lighthouse Laboratory Plymouth et al
EPI_ISL_3248113	England/PLYM-1A14A2C/2021	2021-07-25	Europe	United Kingdom	Lighthouse Laboratory Plymouth	Wellcome Sanger Institute for the COVID-19 Genomics UK (COG-UK) Consortium	Lighthouse Laboratory Plymouth et al
EPI_ISL_3248365	England/PLYM-1A14A4A/2021	2021-07-25	Europe	United Kingdom	Lighthouse Laboratory Plymouth	Wellcome Sanger Institute for the COVID-19 Genomics UK (COG-UK) Consortium	Lighthouse Laboratory Plymouth et al
EPI_ISL_3248262	England/PLYM-1A14A86/2021	2021-07-25	Europe	United Kingdom	Lighthouse Laboratory Plymouth	Wellcome Sanger Institute for the COVID-19 Genomics UK (COG-UK) Consortium	Lighthouse Laboratory Plymouth et al
EPI_ISL_3248329	England/PLYM-1A14AC2/2021	2021-07-25	Europe	United Kingdom	Lighthouse Laboratory Plymouth	Wellcome Sanger Institute for the COVID-19 Genomics UK (COG-UK) Consortium	Lighthouse Laboratory Plymouth et al
EPI_ISL_3248203	England/PLYM-1A14AE0/2021	2021-07-25	Europe	United Kingdom	Lighthouse Laboratory Plymouth	Wellcome Sanger Institute for the COVID-19 Genomics UK (COG-UK) Consortium	Lighthouse Laboratory Plymouth et al
EPI_ISL_3248062	England/PLYM-1A14B0B/2021	2021-07-25	Europe	United Kingdom	Lighthouse Laboratory Plymouth	Wellcome Sanger Institute for the COVID-19 Genomics UK (COG-UK) Consortium	Lighthouse Laboratory Plymouth et al
EPI_ISL_3248176	England/PLYM-1A14B38/2021	2021-07-23	Europe	United Kingdom	Lighthouse Laboratory Plymouth	Wellcome Sanger Institute for the COVID-19 Genomics UK (COG-UK) Consortium	Lighthouse Laboratory Plymouth et al
EPI_ISL_3248089	England/PLYM-1A14B74/2021	2021-07-25	Europe	United Kingdom	Lighthouse Laboratory Plymouth	Wellcome Sanger Institute for the COVID-19 Genomics UK (COG-UK) Consortium	Lighthouse Laboratory Plymouth et al
EPI_ISL_3248207	England/PLYM-1A14B83/2021	2021-07-25	Europe	United Kingdom	Lighthouse Laboratory Plymouth	Wellcome Sanger Institute for the COVID-19 Genomics UK (COG-UK) Consortium	Lighthouse Laboratory Plymouth et al
EPI_ISL_3248054	England/PLYM-1A14BCF/2021	2021-07-25	Europe	United Kingdom	Lighthouse Laboratory Plymouth	Wellcome Sanger Institute for the COVID-19 Genomics UK (COG-UK) Consortium	Lighthouse Laboratory Plymouth et al
EPI_ISL_3248158	England/PLYM-1A14BFC/2021	2021-07-25	Europe	United Kingdom	Lighthouse Laboratory Plymouth	Wellcome Sanger Institute for the COVID-19 Genomics UK (COG-UK) Consortium	Lighthouse Laboratory Plymouth et al
EPI_ISL_3248138	England/PLYM-1A14C08/2021	2021-07-25	Europe	United Kingdom	Lighthouse Laboratory Plymouth	Wellcome Sanger Institute for the COVID-19 Genomics UK (COG-UK) Consortium	Lighthouse Laboratory Plymouth et al
EPI_ISL_3248215	England/PLYM-1A14C17/2021	2021-07-25	Europe	United Kingdom	Lighthouse Laboratory Plymouth	Wellcome Sanger Institute for the COVID-19 Genomics UK (COG-UK) Consortium	Lighthouse Laboratory Plymouth et al
EPI_ISL_3248216	England/PLYM-1A14C26/2021	2021-07-25	Europe	United Kingdom	Lighthouse Laboratory Plymouth	Wellcome Sanger Institute for the COVID-19 Genomics UK (COG-UK) Consortium	Lighthouse Laboratory Plymouth et al
EPI_ISL_3248148	England/PLYM-1A14C35/2021	2021-07-25	Europe	United Kingdom	Lighthouse Laboratory Plymouth	Wellcome Sanger Institute for the COVID-19 Genomics UK (COG-UK) Consortium	Lighthouse Laboratory Plymouth et al
EPI_ISL_3248082	England/PLYM-1A14C44/2021	2021-07-25	Europe	United Kingdom	Lighthouse Laboratory Plymouth	Wellcome Sanger Institute for the COVID-19 Genomics UK (COG-UK) Consortium	Lighthouse Laboratory Plymouth et al
EPI_ISL_3248100	England/PLYM-1A14C9F/2021	2021-07-25	Europe	United Kingdom	Lighthouse Laboratory Plymouth	Wellcome Sanger Institute for the COVID-19 Genomics UK (COG-UK) Consortium	Lighthouse Laboratory Plymouth et al
EPI_ISL_3248069	England/PLYM-1A14CAE/2021	2021-07-25	Europe	United Kingdom	Lighthouse Laboratory Plymouth	Wellcome Sanger Institute for the COVID-19 Genomics UK (COG-UK) Consortium	Lighthouse Laboratory Plymouth et al
EPI_ISL_3248299	England/PLYM-1A14CBD/2021	2021-07-25	Europe	United Kingdom	Lighthouse Laboratory Plymouth	Wellcome Sanger Institute for the COVID-19 Genomics UK (COG-UK) Consortium	Lighthouse Laboratory Plymouth et al
EPI_ISL_3248165	England/PLYM-1A14CDB/2021	2021-07-25	Europe	United Kingdom	Lighthouse Laboratory Plymouth	Wellcome Sanger Institute for the COVID-19 Genomics UK (COG-UK) Consortium	Lighthouse Laboratory Plymouth et al
EPI_ISL_3248214	England/PLYM-1A14CF9/2021	2021-07-25	Europe	United Kingdom	Lighthouse Laboratory Plymouth	Wellcome Sanger Institute for the COVID-19 Genomics UK (COG-UK) Consortium	Lighthouse Laboratory Plymouth et al
EPI_ISL_3248347	England/PLYM-1A14D05/2021	2021-07-25	Europe	United Kingdom	Lighthouse Laboratory Plymouth	Wellcome Sanger Institute for the COVID-19 Genomics UK (COG-UK) Consortium	Lighthouse Laboratory Plymouth et al
EPI_ISL_3248124	England/PLYM-1A14D23/2021	2021-07-25	Europe	United Kingdom	Lighthouse Laboratory Plymouth	Wellcome Sanger Institute for the COVID-19 Genomics UK (COG-UK) Consortium	Lighthouse Laboratory Plymouth et al
EPI_ISL_3248298	England/PLYM-1A14D6F/2021	2021-07-25	Europe	United Kingdom	Lighthouse Laboratory Plymouth	Wellcome Sanger Institute for the COVID-19 Genomics UK (COG-UK) Consortium	Lighthouse Laboratory Plymouth et al
EPI_ISL_3248067	England/PLYM-1A14D7E/2021	2021-07-25	Europe	United Kingdom	Lighthouse Laboratory Plymouth	Wellcome Sanger Institute for the COVID-19 Genomics UK (COG-UK) Consortium	Lighthouse Laboratory Plymouth et al
EPI_ISL_3248052	England/PLYM-1A14D8D/2021	2021-07-25	Europe	United Kingdom	Lighthouse Laboratory Plymouth	Wellcome Sanger Institute for the COVID-19 Genomics UK (COG-UK) Consortium	Lighthouse Laboratory Plymouth et al
EPI_ISL_3248222	England/PLYM-1A14D9C/2021	2021-07-25	Europe	United Kingdom	Lighthouse Laboratory Plymouth	Wellcome Sanger Institute for the COVID-19 Genomics UK (COG-UK) Consortium	Lighthouse Laboratory Plymouth et al
EPI_ISL_3248353	England/PLYM-1A14DAB/2021	2021-07-25	Europe	United Kingdom	Lighthouse Laboratory Plymouth	Wellcome Sanger Institute for the COVID-19 Genomics UK (COG-UK) Consortium	Lighthouse Laboratory Plymouth et al
EPI_ISL_3248080	England/PLYM-1A14DBA/2021	2021-07-25	Europe	United Kingdom	Lighthouse Laboratory Plymouth	Wellcome Sanger Institute for the COVID-19 Genomics UK (COG-UK) Consortium	Lighthouse Laboratory Plymouth et al
EPI_ISL_3248157	England/PLYM-1A14DD8/2021	2021-07-25	Europe	United Kingdom	Lighthouse Laboratory Plymouth	Wellcome Sanger Institute for the COVID-19 Genomics UK (COG-UK) Consortium	Lighthouse Laboratory Plymouth et al
EPI_ISL_3248297	England/PLYM-1A14DE7/2021	2021-07-25	Europe	United Kingdom	Lighthouse Laboratory Plymouth	Wellcome Sanger Institute for the COVID-19 Genomics UK (COG-UK) Consortium	Lighthouse Laboratory Plymouth et al
EPI_ISL_3248119	England/PLYM-1A14DF6/2021	2021-07-25	Europe	United Kingdom	Lighthouse Laboratory Plymouth	Wellcome Sanger Institute for the COVID-19 Genomics UK (COG-UK) Consortium	Lighthouse Laboratory Plymouth et al
EPI_ISL_3248131	England/PLYM-1A14E3F/2021	2021-07-25	Europe	United Kingdom	Lighthouse Laboratory Plymouth	Wellcome Sanger Institute for the COVID-19 Genomics UK (COG-UK) Consortium	Lighthouse Laboratory Plymouth et al
EPI_ISL_3248177	England/PLYM-1A14E4E/2021	2021-07-25	Europe	United Kingdom	Lighthouse Laboratory Plymouth	Wellcome Sanger Institute for the COVID-19 Genomics UK (COG-UK) Consortium	Lighthouse Laboratory Plymouth et al
EPI_ISL_3248086	England/PLYM-1A14E5D/2021	2021-07-25	Europe	United Kingdom	Lighthouse Laboratory Plymouth	Wellcome Sanger Institute for the COVID-19 Genomics UK (COG-UK) Consortium	Lighthouse Laboratory Plymouth et al
EPI_ISL_3248161	England/PLYM-1A14E6C/2021	2021-07-25	Europe	United Kingdom	Lighthouse Laboratory Plymouth	Wellcome Sanger Institute for the COVID-19 Genomics UK (COG-UK) Consortium	Lighthouse Laboratory Plymouth et al
EPI_ISL_3248103	England/PLYM-1A14E7B/2021	2021-07-25	Europe	United Kingdom	Lighthouse Laboratory Plymouth	Wellcome Sanger Institute for the COVID-19 Genomics UK (COG-UK) Consortium	Lighthouse Laboratory Plymouth et al
EPI_ISL_3248057	England/PLYM-1A14E99/2021	2021-07-25	Europe	United Kingdom	Lighthouse Laboratory Plymouth	Wellcome Sanger Institute for the COVID-19 Genomics UK (COG-UK) Consortium	Lighthouse Laboratory Plymouth et al
EPI_ISL_3248267	England/PLYM-1A14EB7/2021	2021-07-25	Europe	United Kingdom	Lighthouse Laboratory Plymouth	Wellcome Sanger Institute for the COVID-19 Genomics UK (COG-UK) Consortium	Lighthouse Laboratory Plymouth et al
EPI_ISL_3248270	England/PLYM-1A14ED5/2021	2021-07-25	Europe	United Kingdom	Lighthouse Laboratory Plymouth	Wellcome Sanger Institute for the COVID-19 Genomics UK (COG-UK) Consortium	Lighthouse Laboratory Plymouth et al
EPI_ISL_3248334	England/PLYM-1A14F0F/2021	2021-07-25	Europe	United Kingdom	Lighthouse Laboratory Plymouth	Wellcome Sanger Institute for the COVID-19 Genomics UK (COG-UK) Consortium	Lighthouse Laboratory Plymouth et al
EPI_ISL_3248149	England/PLYM-1A14F78/2021	2021-07-25	Europe	United Kingdom	Lighthouse Laboratory Plymouth	Wellcome Sanger Institute for the COVID-19 Genomics UK (COG-UK) Consortium	Lighthouse Laboratory Plymouth et al
EPI_ISL_3248259	England/PLYM-1A14F96/2021	2021-07-25	Europe	United Kingdom	Lighthouse Laboratory Plymouth	Wellcome Sanger Institute for the COVID-19 Genomics UK (COG-UK) Consortium	Lighthouse Laboratory Plymouth et al
EPI_ISL_3248251	England/PLYM-1A14FB4/2021	2021-07-25	Europe	United Kingdom	Lighthouse Laboratory Plymouth	Wellcome Sanger Institute for the COVID-19 Genomics UK (COG-UK) Consortium	Lighthouse Laboratory Plymouth et al
EPI_ISL_3248107	England/PLYM-1A15BBF/2021	2021-07-25	Europe	United Kingdom	Lighthouse Laboratory Plymouth	Wellcome Sanger Institute for the COVID-19 Genomics UK (COG-UK) Consortium	Lighthouse Laboratory Plymouth et al
EPI_ISL_3248258	England/PLYM-1A15BCE/2021	2021-07-25	Europe	United Kingdom	Lighthouse Laboratory Plymouth	Wellcome Sanger Institute for the COVID-19 Genomics UK (COG-UK) Consortium	Lighthouse Laboratory Plymouth et al
EPI_ISL_3248296	England/PLYM-1A15BEC/2021	2021-07-25	Europe	United Kingdom	Lighthouse Laboratory Plymouth	Wellcome Sanger Institute for the COVID-19 Genomics UK (COG-UK) Consortium	Lighthouse Laboratory Plymouth et al
EPI_ISL_3248171	England/PLYM-1A15C25/2021	2021-07-25	Europe	United Kingdom	Lighthouse Laboratory Plymouth	Wellcome Sanger Institute for the COVID-19 Genomics UK (COG-UK) Consortium	Lighthouse Laboratory Plymouth et al
EPI_ISL_3248260	England/PLYM-1A15C34/2021	2021-07-25	Europe	United Kingdom	Lighthouse Laboratory Plymouth	Wellcome Sanger Institute for the COVID-19 Genomics UK (COG-UK) Consortium	Lighthouse Laboratory Plymouth et al
EPI_ISL_3248167	England/PLYM-1A15C43/2021	2021-07-25	Europe	United Kingdom	Lighthouse Laboratory Plymouth	Wellcome Sanger Institute for the COVID-19 Genomics UK (COG-UK) Consortium	Lighthouse Laboratory Plymouth et al
EPI_ISL_3248301	England/PLYM-1A15C52/2021	2021-07-25	Europe	United Kingdom	Lighthouse Laboratory Plymouth	Wellcome Sanger Institute for the COVID-19 Genomics UK (COG-UK) Consortium	Lighthouse Laboratory Plymouth et al
EPI_ISL_3248083	England/PLYM-1A15CAD/2021	2021-07-25	Europe	United Kingdom	Lighthouse Laboratory Plymouth	Wellcome Sanger Institute for the COVID-19 Genomics UK (COG-UK) Consortium	Lighthouse Laboratory Plymouth et al
EPI_ISL_3248097	England/PLYM-1A15CBC/2021	2021-07-24	Europe	United Kingdom	Lighthouse Laboratory Plymouth	Wellcome Sanger Institute for the COVID-19 Genomics UK (COG-UK) Consortium	Lighthouse Laboratory Plymouth et al
EPI_ISL_3248204	England/PLYM-1A15D31/2021	2021-07-25	Europe	United Kingdom	Lighthouse Laboratory Plymouth	Wellcome Sanger Institute for the COVID-19 Genomics UK (COG-UK) Consortium	Lighthouse Laboratory Plymouth et al
EPI_ISL_3248224	England/PLYM-1A15D6E/2021	2021-07-25	Europe	United Kingdom	Lighthouse Laboratory Plymouth	Wellcome Sanger Institute for the COVID-19 Genomics UK (COG-UK) Consortium	Lighthouse Laboratory Plymouth et al
EPI_ISL_3248361	England/PLYM-1A15D7D/2021	2021-07-24	Europe	United Kingdom	Lighthouse Laboratory Plymouth	Wellcome Sanger Institute for the COVID-19 Genomics UK (COG-UK) Consortium	Lighthouse Laboratory Plymouth et al
EPI_ISL_3248091	England/PLYM-1A15D8C/2021	2021-07-24	Europe	United Kingdom	Lighthouse Laboratory Plymouth	Wellcome Sanger Institute for the COVID-19 Genomics UK (COG-UK) Consortium	Lighthouse Laboratory Plymouth et al
EPI_ISL_3248246	England/PLYM-1A15DAA/2021	2021-07-25	Europe	United Kingdom	Lighthouse Laboratory Plymouth	Wellcome Sanger Institute for the COVID-19 Genomics UK (COG-UK) Consortium	Lighthouse Laboratory Plymouth et al
EPI_ISL_3248050	England/PLYM-1A15DD7/2021	2021-07-25	Europe	United Kingdom	Lighthouse Laboratory Plymouth	Wellcome Sanger Institute for the COVID-19 Genomics UK (COG-UK) Consortium	Lighthouse Laboratory Plymouth et al
EPI_ISL_3248293	England/PLYM-1A15E10/2021	2021-07-25	Europe	United Kingdom	Lighthouse Laboratory Plymouth	Wellcome Sanger Institute for the COVID-19 Genomics UK (COG-UK) Consortium	Lighthouse Laboratory Plymouth et al
EPI_ISL_3248211	England/PLYM-1A15E98/2021	2021-07-25	Europe	United Kingdom	Lighthouse Laboratory Plymouth	Wellcome Sanger Institute for the COVID-19 Genomics UK (COG-UK) Consortium	Lighthouse Laboratory Plymouth et al
EPI_ISL_3248065	England/PLYM-1A15EA7/2021	2021-07-25	Europe	United Kingdom	Lighthouse Laboratory Plymouth	Wellcome Sanger Institute for the COVID-19 Genomics UK (COG-UK) Consortium	Lighthouse Laboratory Plymouth et al
EPI_ISL_3248101	England/PLYM-1A15EF2/2021	2021-07-25	Europe	United Kingdom	Lighthouse Laboratory Plymouth	Wellcome Sanger Institute for the COVID-19 Genomics UK (COG-UK) Consortium	Lighthouse Laboratory Plymouth et al
EPI_ISL_3248053	England/PLYM-1A15F0E/2021	2021-07-24	Europe	United Kingdom	Lighthouse Laboratory Plymouth	Wellcome Sanger Institute for the COVID-19 Genomics UK (COG-UK) Consortium	Lighthouse Laboratory Plymouth et al
EPI_ISL_3248281	England/PLYM-1A15F59/2021	2021-07-25	Europe	United Kingdom	Lighthouse Laboratory Plymouth	Wellcome Sanger Institute for the COVID-19 Genomics UK (COG-UK) Consortium	Lighthouse Laboratory Plymouth et al
EPI_ISL_3248230	England/PLYM-1A15F68/2021	2021-07-25	Europe	United Kingdom	Lighthouse Laboratory Plymouth	Wellcome Sanger Institute for the COVID-19 Genomics UK (COG-UK) Consortium	Lighthouse Laboratory Plymouth et al
EPI_ISL_3248239	England/PLYM-1A15F77/2021	2021-07-24	Europe	United Kingdom	Lighthouse Laboratory Plymouth	Wellcome Sanger Institute for the COVID-19 Genomics UK (COG-UK) Consortium	Lighthouse Laboratory Plymouth et al
EPI_ISL_3248305	England/PLYM-1A15F86/2021	2021-07-25	Europe	United Kingdom	Lighthouse Laboratory Plymouth	Wellcome Sanger Institute for the COVID-19 Genomics UK (COG-UK) Consortium	Lighthouse Laboratory Plymouth et al
EPI_ISL_3248308	England/PLYM-1A15FA4/2021	2021-07-24	Europe	United Kingdom	Lighthouse Laboratory Plymouth	Wellcome Sanger Institute for the COVID-19 Genomics UK (COG-UK) Consortium	Lighthouse Laboratory Plymouth et al
EPI_ISL_3248310	England/PLYM-1A15FB3/2021	2021-07-25	Europe	United Kingdom	Lighthouse Laboratory Plymouth	Wellcome Sanger Institute for the COVID-19 Genomics UK (COG-UK) Consortium	Lighthouse Laboratory Plymouth et al
EPI_ISL_3248248	England/PLYM-1A15FD1/2021	2021-07-25	Europe	United Kingdom	Lighthouse Laboratory Plymouth	Wellcome Sanger Institute for the COVID-19 Genomics UK (COG-UK) Consortium	Lighthouse Laboratory Plymouth et al
EPI_ISL_3248333	England/PLYM-1A15FFF/2021	2021-07-25	Europe	United Kingdom	Lighthouse Laboratory Plymouth	Wellcome Sanger Institute for the COVID-19 Genomics UK (COG-UK) Consortium	Lighthouse Laboratory Plymouth et al
EPI_ISL_3248179	England/PLYM-1A1600A/2021	2021-07-24	Europe	United Kingdom	Lighthouse Laboratory Plymouth	Wellcome Sanger Institute for the COVID-19 Genomics UK (COG-UK) Consortium	Lighthouse Laboratory Plymouth et al
EPI_ISL_3248155	England/PLYM-1A16019/2021	2021-07-25	Europe	United Kingdom	Lighthouse Laboratory Plymouth	Wellcome Sanger Institute for the COVID-19 Genomics UK (COG-UK) Consortium	Lighthouse Laboratory Plymouth et al
EPI_ISL_3248123	England/PLYM-1A16028/2021	2021-07-25	Europe	United Kingdom	Lighthouse Laboratory Plymouth	Wellcome Sanger Institute for the COVID-19 Genomics UK (COG-UK) Consortium	Lighthouse Laboratory Plymouth et al
EPI_ISL_3248111	England/PLYM-1A16037/2021	2021-07-24	Europe	United Kingdom	Lighthouse Laboratory Plymouth	Wellcome Sanger Institute for the COVID-19 Genomics UK (COG-UK) Consortium	Lighthouse Laboratory Plymouth et al
EPI_ISL_3248330	England/PLYM-1A16046/2021	2021-07-25	Europe	United Kingdom	Lighthouse Laboratory Plymouth	Wellcome Sanger Institute for the COVID-19 Genomics UK (COG-UK) Consortium	Lighthouse Laboratory Plymouth et al
EPI_ISL_3248208	England/PLYM-1A16055/2021	2021-07-25	Europe	United Kingdom	Lighthouse Laboratory Plymouth	Wellcome Sanger Institute for the COVID-19 Genomics UK (COG-UK) Consortium	Lighthouse Laboratory Plymouth et al
EPI_ISL_3248181	England/PLYM-1A16082/2021	2021-07-25	Europe	United Kingdom	Lighthouse Laboratory Plymouth	Wellcome Sanger Institute for the COVID-19 Genomics UK (COG-UK) Consortium	Lighthouse Laboratory Plymouth et al
EPI_ISL_3248349	England/PLYM-1A160A0/2021	2021-07-25	Europe	United Kingdom	Lighthouse Laboratory Plymouth	Wellcome Sanger Institute for the COVID-19 Genomics UK (COG-UK) Consortium	Lighthouse Laboratory Plymouth et al
EPI_ISL_3248170	England/PLYM-1A160EC/2021	2021-07-25	Europe	United Kingdom	Lighthouse Laboratory Plymouth	Wellcome Sanger Institute for the COVID-19 Genomics UK (COG-UK) Consortium	Lighthouse Laboratory Plymouth et al
EPI_ISL_3248132	England/PLYM-1A160FB/2021	2021-07-25	Europe	United Kingdom	Lighthouse Laboratory Plymouth	Wellcome Sanger Institute for the COVID-19 Genomics UK (COG-UK) Consortium	Lighthouse Laboratory Plymouth et al
EPI_ISL_3248229	England/PLYM-1A16116/2021	2021-07-25	Europe	United Kingdom	Lighthouse Laboratory Plymouth	Wellcome Sanger Institute for the COVID-19 Genomics UK (COG-UK) Consortium	Lighthouse Laboratory Plymouth et al
EPI_ISL_3250454	England/PLYM-1A19C7C/2021	2021-07-24	Europe	United Kingdom	Lighthouse Laboratory Plymouth	Wellcome Sanger Institute for the COVID-19 Genomics UK (COG-UK) Consortium	Lighthouse Laboratory Plymouth et al
EPI_ISL_3250354	England/PLYM-1A19C8B/2021	2021-07-25	Europe	United Kingdom	Lighthouse Laboratory Plymouth	Wellcome Sanger Institute for the COVID-19 Genomics UK (COG-UK) Consortium	Lighthouse Laboratory Plymouth et al
EPI_ISL_3250376	England/PLYM-1A19C9A/2021	2021-07-25	Europe	United Kingdom	Lighthouse Laboratory Plymouth	Wellcome Sanger Institute for the COVID-19 Genomics UK (COG-UK) Consortium	Lighthouse Laboratory Plymouth et al
EPI_ISL_3250444	England/PLYM-1A19CA9/2021	2021-07-25	Europe	United Kingdom	Lighthouse Laboratory Plymouth	Wellcome Sanger Institute for the COVID-19 Genomics UK (COG-UK) Consortium	Lighthouse Laboratory Plymouth et al
EPI_ISL_3250261	England/PLYM-1A19CB8/2021	2021-07-25	Europe	United Kingdom	Lighthouse Laboratory Plymouth	Wellcome Sanger Institute for the COVID-19 Genomics UK (COG-UK) Consortium	Lighthouse Laboratory Plymouth et al
EPI_ISL_3250397	England/PLYM-1A19CD6/2021	2021-07-25	Europe	United Kingdom	Lighthouse Laboratory Plymouth	Wellcome Sanger Institute for the COVID-19 Genomics UK (COG-UK) Consortium	Lighthouse Laboratory Plymouth et al
EPI_ISL_3250453	England/PLYM-1A19CE5/2021	2021-07-25	Europe	United Kingdom	Lighthouse Laboratory Plymouth	Wellcome Sanger Institute for the COVID-19 Genomics UK (COG-UK) Consortium	Lighthouse Laboratory Plymouth et al
EPI_ISL_3250289	England/PLYM-1A19CF4/2021	2021-07-25	Europe	United Kingdom	Lighthouse Laboratory Plymouth	Wellcome Sanger Institute for the COVID-19 Genomics UK (COG-UK) Consortium	Lighthouse Laboratory Plymouth et al
EPI_ISL_3250495	England/PLYM-1A19D00/2021	2021-07-25	Europe	United Kingdom	Lighthouse Laboratory Plymouth	Wellcome Sanger Institute for the COVID-19 Genomics UK (COG-UK) Consortium	Lighthouse Laboratory Plymouth et al
EPI_ISL_3250273	England/PLYM-1A19D1F/2021	2021-07-25	Europe	United Kingdom	Lighthouse Laboratory Plymouth	Wellcome Sanger Institute for the COVID-19 Genomics UK (COG-UK) Consortium	Lighthouse Laboratory Plymouth et al
EPI_ISL_3250313	England/PLYM-1A19D2E/2021	2021-07-25	Europe	United Kingdom	Lighthouse Laboratory Plymouth	Wellcome Sanger Institute for the COVID-19 Genomics UK (COG-UK) Consortium	Lighthouse Laboratory Plymouth et al
EPI_ISL_3250427	England/PLYM-1A19D3D/2021	2021-07-25	Europe	United Kingdom	Lighthouse Laboratory Plymouth	Wellcome Sanger Institute for the COVID-19 Genomics UK (COG-UK) Consortium	Lighthouse Laboratory Plymouth et al
EPI_ISL_3250256	England/PLYM-1A19D4C/2021	2021-07-25	Europe	United Kingdom	Lighthouse Laboratory Plymouth	Wellcome Sanger Institute for the COVID-19 Genomics UK (COG-UK) Consortium	Lighthouse Laboratory Plymouth et al
EPI_ISL_3250312	England/PLYM-1A19D6A/2021	2021-07-25	Europe	United Kingdom	Lighthouse Laboratory Plymouth	Wellcome Sanger Institute for the COVID-19 Genomics UK (COG-UK) Consortium	Lighthouse Laboratory Plymouth et al
EPI_ISL_3250411	England/PLYM-1A19D79/2021	2021-07-25	Europe	United Kingdom	Lighthouse Laboratory Plymouth	Wellcome Sanger Institute for the COVID-19 Genomics UK (COG-UK) Consortium	Lighthouse Laboratory Plymouth et al
EPI_ISL_3250302	England/PLYM-1A19D88/2021	2021-07-25	Europe	United Kingdom	Lighthouse Laboratory Plymouth	Wellcome Sanger Institute for the COVID-19 Genomics UK (COG-UK) Consortium	Lighthouse Laboratory Plymouth et al
EPI_ISL_3250249	England/PLYM-1A19D97/2021	2021-07-25	Europe	United Kingdom	Lighthouse Laboratory Plymouth	Wellcome Sanger Institute for the COVID-19 Genomics UK (COG-UK) Consortium	Lighthouse Laboratory Plymouth et al
EPI_ISL_3250482	England/PLYM-1A19DA6/2021	2021-07-25	Europe	United Kingdom	Lighthouse Laboratory Plymouth	Wellcome Sanger Institute for the COVID-19 Genomics UK (COG-UK) Consortium	Lighthouse Laboratory Plymouth et al
EPI_ISL_3250491	England/PLYM-1A19DB5/2021	2021-07-25	Europe	United Kingdom	Lighthouse Laboratory Plymouth	Wellcome Sanger Institute for the COVID-19 Genomics UK (COG-UK) Consortium	Lighthouse Laboratory Plymouth et al
EPI_ISL_3250476	England/PLYM-1A19DD3/2021	2021-07-25	Europe	United Kingdom	Lighthouse Laboratory Plymouth	Wellcome Sanger Institute for the COVID-19 Genomics UK (COG-UK) Consortium	Lighthouse Laboratory Plymouth et al
EPI_ISL_3250505	England/PLYM-1A19DE2/2021	2021-07-25	Europe	United Kingdom	Lighthouse Laboratory Plymouth	Wellcome Sanger Institute for the COVID-19 Genomics UK (COG-UK) Consortium	Lighthouse Laboratory Plymouth et al
EPI_ISL_3250426	England/PLYM-1A19E0D/2021	2021-07-25	Europe	United Kingdom	Lighthouse Laboratory Plymouth	Wellcome Sanger Institute for the COVID-19 Genomics UK (COG-UK) Consortium	Lighthouse Laboratory Plymouth et al
EPI_ISL_3250245	England/PLYM-1A19E2B/2021	2021-07-25	Europe	United Kingdom	Lighthouse Laboratory Plymouth	Wellcome Sanger Institute for the COVID-19 Genomics UK (COG-UK) Consortium	Lighthouse Laboratory Plymouth et al
EPI_ISL_3250303	England/PLYM-1A19E49/2021	2021-07-25	Europe	United Kingdom	Lighthouse Laboratory Plymouth	Wellcome Sanger Institute for the COVID-19 Genomics UK (COG-UK) Consortium	Lighthouse Laboratory Plymouth et al
EPI_ISL_3250300	England/PLYM-1A19E58/2021	2021-07-25	Europe	United Kingdom	Lighthouse Laboratory Plymouth	Wellcome Sanger Institute for the COVID-19 Genomics UK (COG-UK) Consortium	Lighthouse Laboratory Plymouth et al
EPI_ISL_3250372	England/PLYM-1A19E67/2021	2021-07-25	Europe	United Kingdom	Lighthouse Laboratory Plymouth	Wellcome Sanger Institute for the COVID-19 Genomics UK (COG-UK) Consortium	Lighthouse Laboratory Plymouth et al
EPI_ISL_3250282	England/PLYM-1A19E76/2021	2021-07-25	Europe	United Kingdom	Lighthouse Laboratory Plymouth	Wellcome Sanger Institute for the COVID-19 Genomics UK (COG-UK) Consortium	Lighthouse Laboratory Plymouth et al
EPI_ISL_3250237	England/PLYM-1A19E85/2021	2021-07-25	Europe	United Kingdom	Lighthouse Laboratory Plymouth	Wellcome Sanger Institute for the COVID-19 Genomics UK (COG-UK) Consortium	Lighthouse Laboratory Plymouth et al
EPI_ISL_3250323	England/PLYM-1A19EA3/2021	2021-07-25	Europe	United Kingdom	Lighthouse Laboratory Plymouth	Wellcome Sanger Institute for the COVID-19 Genomics UK (COG-UK) Consortium	Lighthouse Laboratory Plymouth et al
EPI_ISL_3250436	England/PLYM-1A19EC1/2021	2021-07-25	Europe	United Kingdom	Lighthouse Laboratory Plymouth	Wellcome Sanger Institute for the COVID-19 Genomics UK (COG-UK) Consortium	Lighthouse Laboratory Plymouth et al
EPI_ISL_3250424	England/PLYM-1A19ED0/2021	2021-07-25	Europe	United Kingdom	Lighthouse Laboratory Plymouth	Wellcome Sanger Institute for the COVID-19 Genomics UK (COG-UK) Consortium	Lighthouse Laboratory Plymouth et al
EPI_ISL_3250355	England/PLYM-1A19EEF/2021	2021-07-25	Europe	United Kingdom	Lighthouse Laboratory Plymouth	Wellcome Sanger Institute for the COVID-19 Genomics UK (COG-UK) Consortium	Lighthouse Laboratory Plymouth et al
EPI_ISL_3250487	England/PLYM-1A19F19/2021	2021-07-25	Europe	United Kingdom	Lighthouse Laboratory Plymouth	Wellcome Sanger Institute for the COVID-19 Genomics UK (COG-UK) Consortium	Lighthouse Laboratory Plymouth et al
EPI_ISL_3250348	England/PLYM-1A19F46/2021	2021-07-25	Europe	United Kingdom	Lighthouse Laboratory Plymouth	Wellcome Sanger Institute for the COVID-19 Genomics UK (COG-UK) Consortium	Lighthouse Laboratory Plymouth et al
EPI_ISL_3250275	England/PLYM-1A19F55/2021	2021-07-25	Europe	United Kingdom	Lighthouse Laboratory Plymouth	Wellcome Sanger Institute for the COVID-19 Genomics UK (COG-UK) Consortium	Lighthouse Laboratory Plymouth et al
EPI_ISL_3250352	England/PLYM-1A19F64/2021	2021-07-25	Europe	United Kingdom	Lighthouse Laboratory Plymouth	Wellcome Sanger Institute for the COVID-19 Genomics UK (COG-UK) Consortium	Lighthouse Laboratory Plymouth et al
EPI_ISL_3250402	England/PLYM-1A19F82/2021	2021-07-25	Europe	United Kingdom	Lighthouse Laboratory Plymouth	Wellcome Sanger Institute for the COVID-19 Genomics UK (COG-UK) Consortium	Lighthouse Laboratory Plymouth et al
EPI_ISL_3250484	England/PLYM-1A19F91/2021	2021-07-24	Europe	United Kingdom	Lighthouse Laboratory Plymouth	Wellcome Sanger Institute for the COVID-19 Genomics UK (COG-UK) Consortium	Lighthouse Laboratory Plymouth et al
EPI_ISL_3250528	England/PLYM-1A19FA0/2021	2021-07-25	Europe	United Kingdom	Lighthouse Laboratory Plymouth	Wellcome Sanger Institute for the COVID-19 Genomics UK (COG-UK) Consortium	Lighthouse Laboratory Plymouth et al
EPI_ISL_3250385	England/PLYM-1A19FBF/2021	2021-07-25	Europe	United Kingdom	Lighthouse Laboratory Plymouth	Wellcome Sanger Institute for the COVID-19 Genomics UK (COG-UK) Consortium	Lighthouse Laboratory Plymouth et al
EPI_ISL_3250335	England/PLYM-1A19FCE/2021	2021-07-25	Europe	United Kingdom	Lighthouse Laboratory Plymouth	Wellcome Sanger Institute for the COVID-19 Genomics UK (COG-UK) Consortium	Lighthouse Laboratory Plymouth et al
EPI_ISL_3250519	England/PLYM-1A19FEC/2021	2021-07-24	Europe	United Kingdom	Lighthouse Laboratory Plymouth	Wellcome Sanger Institute for the COVID-19 Genomics UK (COG-UK) Consortium	Lighthouse Laboratory Plymouth et al
EPI_ISL_3250480	England/PLYM-1A1A006/2021	2021-07-25	Europe	United Kingdom	Lighthouse Laboratory Plymouth	Wellcome Sanger Institute for the COVID-19 Genomics UK (COG-UK) Consortium	Lighthouse Laboratory Plymouth et al
EPI_ISL_3250240	England/PLYM-1A1A015/2021	2021-07-25	Europe	United Kingdom	Lighthouse Laboratory Plymouth	Wellcome Sanger Institute for the COVID-19 Genomics UK (COG-UK) Consortium	Lighthouse Laboratory Plymouth et al
EPI_ISL_3250358	England/PLYM-1A1A024/2021	2021-07-25	Europe	United Kingdom	Lighthouse Laboratory Plymouth	Wellcome Sanger Institute for the COVID-19 Genomics UK (COG-UK) Consortium	Lighthouse Laboratory Plymouth et al
EPI_ISL_3250337	England/PLYM-1A1A033/2021	2021-07-25	Europe	United Kingdom	Lighthouse Laboratory Plymouth	Wellcome Sanger Institute for the COVID-19 Genomics UK (COG-UK) Consortium	Lighthouse Laboratory Plymouth et al
EPI_ISL_3250467	England/PLYM-1A1A042/2021	2021-07-25	Europe	United Kingdom	Lighthouse Laboratory Plymouth	Wellcome Sanger Institute for the COVID-19 Genomics UK (COG-UK) Consortium	Lighthouse Laboratory Plymouth et al
EPI_ISL_3250353	England/PLYM-1A1A051/2021	2021-07-25	Europe	United Kingdom	Lighthouse Laboratory Plymouth	Wellcome Sanger Institute for the COVID-19 Genomics UK (COG-UK) Consortium	Lighthouse Laboratory Plymouth et al
EPI_ISL_3250336	England/PLYM-1A1A07F/2021	2021-07-25	Europe	United Kingdom	Lighthouse Laboratory Plymouth	Wellcome Sanger Institute for the COVID-19 Genomics UK (COG-UK) Consortium	Lighthouse Laboratory Plymouth et al
EPI_ISL_3250405	England/PLYM-1A1A0AC/2021	2021-07-25	Europe	United Kingdom	Lighthouse Laboratory Plymouth	Wellcome Sanger Institute for the COVID-19 Genomics UK (COG-UK) Consortium	Lighthouse Laboratory Plymouth et al
EPI_ISL_3250259	England/PLYM-1A1A0BB/2021	2021-07-25	Europe	United Kingdom	Lighthouse Laboratory Plymouth	Wellcome Sanger Institute for the COVID-19 Genomics UK (COG-UK) Consortium	Lighthouse Laboratory Plymouth et al
EPI_ISL_3250479	England/PLYM-1A1A0CA/2021	2021-07-25	Europe	United Kingdom	Lighthouse Laboratory Plymouth	Wellcome Sanger Institute for the COVID-19 Genomics UK (COG-UK) Consortium	Lighthouse Laboratory Plymouth et al
EPI_ISL_3250401	England/PLYM-1A1A0E8/2021	2021-07-25	Europe	United Kingdom	Lighthouse Laboratory Plymouth	Wellcome Sanger Institute for the COVID-19 Genomics UK (COG-UK) Consortium	Lighthouse Laboratory Plymouth et al
EPI_ISL_3250326	England/PLYM-1A1A103/2021	2021-07-25	Europe	United Kingdom	Lighthouse Laboratory Plymouth	Wellcome Sanger Institute for the COVID-19 Genomics UK (COG-UK) Consortium	Lighthouse Laboratory Plymouth et al
EPI_ISL_3250252	England/PLYM-1A1A112/2021	2021-07-25	Europe	United Kingdom	Lighthouse Laboratory Plymouth	Wellcome Sanger Institute for the COVID-19 Genomics UK (COG-UK) Consortium	Lighthouse Laboratory Plymouth et al
EPI_ISL_3250290	England/PLYM-1A1A130/2021	2021-07-25	Europe	United Kingdom	Lighthouse Laboratory Plymouth	Wellcome Sanger Institute for the COVID-19 Genomics UK (COG-UK) Consortium	Lighthouse Laboratory Plymouth et al
EPI_ISL_3250351	England/PLYM-1A1A14F/2021	2021-07-25	Europe	United Kingdom	Lighthouse Laboratory Plymouth	Wellcome Sanger Institute for the COVID-19 Genomics UK (COG-UK) Consortium	Lighthouse Laboratory Plymouth et al
EPI_ISL_3250315	England/PLYM-1A1A15E/2021	2021-07-25	Europe	United Kingdom	Lighthouse Laboratory Plymouth	Wellcome Sanger Institute for the COVID-19 Genomics UK (COG-UK) Consortium	Lighthouse Laboratory Plymouth et al
EPI_ISL_3250362	England/PLYM-1A1A16D/2021	2021-07-25	Europe	United Kingdom	Lighthouse Laboratory Plymouth	Wellcome Sanger Institute for the COVID-19 Genomics UK (COG-UK) Consortium	Lighthouse Laboratory Plymouth et al
EPI_ISL_3250470	England/PLYM-1A1A17C/2021	2021-07-25	Europe	United Kingdom	Lighthouse Laboratory Plymouth	Wellcome Sanger Institute for the COVID-19 Genomics UK (COG-UK) Consortium	Lighthouse Laboratory Plymouth et al
EPI_ISL_3250457	England/PLYM-1A1A19A/2021	2021-07-25	Europe	United Kingdom	Lighthouse Laboratory Plymouth	Wellcome Sanger Institute for the COVID-19 Genomics UK (COG-UK) Consortium	Lighthouse Laboratory Plymouth et al
EPI_ISL_3250458	England/PLYM-1A1A1A9/2021	2021-07-25	Europe	United Kingdom	Lighthouse Laboratory Plymouth	Wellcome Sanger Institute for the COVID-19 Genomics UK (COG-UK) Consortium	Lighthouse Laboratory Plymouth et al
EPI_ISL_3250496	England/PLYM-1A1A1B8/2021	2021-07-25	Europe	United Kingdom	Lighthouse Laboratory Plymouth	Wellcome Sanger Institute for the COVID-19 Genomics UK (COG-UK) Consortium	Lighthouse Laboratory Plymouth et al
EPI_ISL_3250435	England/PLYM-1A1A1C7/2021	2021-07-25	Europe	United Kingdom	Lighthouse Laboratory Plymouth	Wellcome Sanger Institute for the COVID-19 Genomics UK (COG-UK) Consortium	Lighthouse Laboratory Plymouth et al
EPI_ISL_3250459	England/PLYM-1A1A1D6/2021	2021-07-25	Europe	United Kingdom	Lighthouse Laboratory Plymouth	Wellcome Sanger Institute for the COVID-19 Genomics UK (COG-UK) Consortium	Lighthouse Laboratory Plymouth et al
EPI_ISL_3250509	England/PLYM-1A1A1F4/2021	2021-07-25	Europe	United Kingdom	Lighthouse Laboratory Plymouth	Wellcome Sanger Institute for the COVID-19 Genomics UK (COG-UK) Consortium	Lighthouse Laboratory Plymouth et al
EPI_ISL_3250466	England/PLYM-1A1A200/2021	2021-07-25	Europe	United Kingdom	Lighthouse Laboratory Plymouth	Wellcome Sanger Institute for the COVID-19 Genomics UK (COG-UK) Consortium	Lighthouse Laboratory Plymouth et al
EPI_ISL_3250421	England/PLYM-1A1A21F/2021	2021-07-25	Europe	United Kingdom	Lighthouse Laboratory Plymouth	Wellcome Sanger Institute for the COVID-19 Genomics UK (COG-UK) Consortium	Lighthouse Laboratory Plymouth et al
EPI_ISL_3250403	England/PLYM-1A1A22E/2021	2021-07-25	Europe	United Kingdom	Lighthouse Laboratory Plymouth	Wellcome Sanger Institute for the COVID-19 Genomics UK (COG-UK) Consortium	Lighthouse Laboratory Plymouth et al
EPI_ISL_3225038	England/PLYM-1A1B9BF/2021	2021-07-23	Europe	United Kingdom	Lighthouse Laboratory Plymouth	Wellcome Sanger Institute for the COVID-19 Genomics UK (COG-UK) Consortium	Lighthouse Laboratory Plymouth et al
EPI_ISL_3225185	England/PLYM-1A1B9CE/2021	2021-07-23	Europe	United Kingdom	Lighthouse Laboratory Plymouth	Wellcome Sanger Institute for the COVID-19 Genomics UK (COG-UK) Consortium	Lighthouse Laboratory Plymouth et al
EPI_ISL_3225190	England/PLYM-1A1B9FB/2021	2021-07-23	Europe	United Kingdom	Lighthouse Laboratory Plymouth	Wellcome Sanger Institute for the COVID-19 Genomics UK (COG-UK) Consortium	Lighthouse Laboratory Plymouth et al
EPI_ISL_3225111	England/PLYM-1A1BA07/2021	2021-07-23	Europe	United Kingdom	Lighthouse Laboratory Plymouth	Wellcome Sanger Institute for the COVID-19 Genomics UK (COG-UK) Consortium	Lighthouse Laboratory Plymouth et al
EPI_ISL_3225005	England/PLYM-1A1BA16/2021	2021-07-23	Europe	United Kingdom	Lighthouse Laboratory Plymouth	Wellcome Sanger Institute for the COVID-19 Genomics UK (COG-UK) Consortium	Lighthouse Laboratory Plymouth et al
EPI_ISL_3225102	England/PLYM-1A1BA43/2021	2021-07-23	Europe	United Kingdom	Lighthouse Laboratory Plymouth	Wellcome Sanger Institute for the COVID-19 Genomics UK (COG-UK) Consortium	Lighthouse Laboratory Plymouth et al
EPI_ISL_3225094	England/PLYM-1A1BA61/2021	2021-07-23	Europe	United Kingdom	Lighthouse Laboratory Plymouth	Wellcome Sanger Institute for the COVID-19 Genomics UK (COG-UK) Consortium	Lighthouse Laboratory Plymouth et al
EPI_ISL_3225081	England/PLYM-1A1BA70/2021	2021-07-23	Europe	United Kingdom	Lighthouse Laboratory Plymouth	Wellcome Sanger Institute for the COVID-19 Genomics UK (COG-UK) Consortium	Lighthouse Laboratory Plymouth et al
EPI_ISL_3225071	England/PLYM-1A1BA9E/2021	2021-07-23	Europe	United Kingdom	Lighthouse Laboratory Plymouth	Wellcome Sanger Institute for the COVID-19 Genomics UK (COG-UK) Consortium	Lighthouse Laboratory Plymouth et al
EPI_ISL_3225014	England/PLYM-1A1BACB/2021	2021-07-23	Europe	United Kingdom	Lighthouse Laboratory Plymouth	Wellcome Sanger Institute for the COVID-19 Genomics UK (COG-UK) Consortium	Lighthouse Laboratory Plymouth et al
EPI_ISL_3225155	England/PLYM-1A1BAE9/2021	2021-07-23	Europe	United Kingdom	Lighthouse Laboratory Plymouth	Wellcome Sanger Institute for the COVID-19 Genomics UK (COG-UK) Consortium	Lighthouse Laboratory Plymouth et al
EPI_ISL_3225121	England/PLYM-1A1BB31/2021	2021-07-23	Europe	United Kingdom	Lighthouse Laboratory Plymouth	Wellcome Sanger Institute for the COVID-19 Genomics UK (COG-UK) Consortium	Lighthouse Laboratory Plymouth et al
EPI_ISL_3225119	England/PLYM-1A1BB40/2021	2021-07-23	Europe	United Kingdom	Lighthouse Laboratory Plymouth	Wellcome Sanger Institute for the COVID-19 Genomics UK (COG-UK) Consortium	Lighthouse Laboratory Plymouth et al
EPI_ISL_3225192	England/PLYM-1A1BB9B/2021	2021-07-23	Europe	United Kingdom	Lighthouse Laboratory Plymouth	Wellcome Sanger Institute for the COVID-19 Genomics UK (COG-UK) Consortium	Lighthouse Laboratory Plymouth et al
EPI_ISL_3225198	England/PLYM-1A1BBB9/2021	2021-07-23	Europe	United Kingdom	Lighthouse Laboratory Plymouth	Wellcome Sanger Institute for the COVID-19 Genomics UK (COG-UK) Consortium	Lighthouse Laboratory Plymouth et al
EPI_ISL_3225004	England/PLYM-1A1BBC8/2021	2021-07-23	Europe	United Kingdom	Lighthouse Laboratory Plymouth	Wellcome Sanger Institute for the COVID-19 Genomics UK (COG-UK) Consortium	Lighthouse Laboratory Plymouth et al
EPI_ISL_3224944	England/PLYM-1A1BBD7/2021	2021-07-23	Europe	United Kingdom	Lighthouse Laboratory Plymouth	Wellcome Sanger Institute for the COVID-19 Genomics UK (COG-UK) Consortium	Lighthouse Laboratory Plymouth et al
EPI_ISL_3225189	England/PLYM-1A1BBE6/2021	2021-07-23	Europe	United Kingdom	Lighthouse Laboratory Plymouth	Wellcome Sanger Institute for the COVID-19 Genomics UK (COG-UK) Consortium	Lighthouse Laboratory Plymouth et al
EPI_ISL_3225061	England/PLYM-1A1BBF5/2021	2021-07-23	Europe	United Kingdom	Lighthouse Laboratory Plymouth	Wellcome Sanger Institute for the COVID-19 Genomics UK (COG-UK) Consortium	Lighthouse Laboratory Plymouth et al
EPI_ISL_3225060	England/PLYM-1A1BC10/2021	2021-07-23	Europe	United Kingdom	Lighthouse Laboratory Plymouth	Wellcome Sanger Institute for the COVID-19 Genomics UK (COG-UK) Consortium	Lighthouse Laboratory Plymouth et al
EPI_ISL_3225025	England/PLYM-1A1BC2F/2021	2021-07-23	Europe	United Kingdom	Lighthouse Laboratory Plymouth	Wellcome Sanger Institute for the COVID-19 Genomics UK (COG-UK) Consortium	Lighthouse Laboratory Plymouth et al
EPI_ISL_3225118	England/PLYM-1A1BC4D/2021	2021-07-23	Europe	United Kingdom	Lighthouse Laboratory Plymouth	Wellcome Sanger Institute for the COVID-19 Genomics UK (COG-UK) Consortium	Lighthouse Laboratory Plymouth et al
EPI_ISL_3225010	England/PLYM-1A1BC5C/2021	2021-07-23	Europe	United Kingdom	Lighthouse Laboratory Plymouth	Wellcome Sanger Institute for the COVID-19 Genomics UK (COG-UK) Consortium	Lighthouse Laboratory Plymouth et al
EPI_ISL_3225158	England/PLYM-1A1BC6B/2021	2021-07-23	Europe	United Kingdom	Lighthouse Laboratory Plymouth	Wellcome Sanger Institute for the COVID-19 Genomics UK (COG-UK) Consortium	Lighthouse Laboratory Plymouth et al
EPI_ISL_3225062	England/PLYM-1A1BC7A/2021	2021-07-23	Europe	United Kingdom	Lighthouse Laboratory Plymouth	Wellcome Sanger Institute for the COVID-19 Genomics UK (COG-UK) Consortium	Lighthouse Laboratory Plymouth et al
EPI_ISL_3225036	England/PLYM-1A1BCA7/2021	2021-07-22	Europe	United Kingdom	Lighthouse Laboratory Plymouth	Wellcome Sanger Institute for the COVID-19 Genomics UK (COG-UK) Consortium	Lighthouse Laboratory Plymouth et al
EPI_ISL_3225063	England/PLYM-1A1BCB6/2021	2021-07-23	Europe	United Kingdom	Lighthouse Laboratory Plymouth	Wellcome Sanger Institute for the COVID-19 Genomics UK (COG-UK) Consortium	Lighthouse Laboratory Plymouth et al
EPI_ISL_3225171	England/PLYM-1A1BCD4/2021	2021-07-23	Europe	United Kingdom	Lighthouse Laboratory Plymouth	Wellcome Sanger Institute for the COVID-19 Genomics UK (COG-UK) Consortium	Lighthouse Laboratory Plymouth et al
EPI_ISL_3225172	England/PLYM-1A1BCE3/2021	2021-07-23	Europe	United Kingdom	Lighthouse Laboratory Plymouth	Wellcome Sanger Institute for the COVID-19 Genomics UK (COG-UK) Consortium	Lighthouse Laboratory Plymouth et al
EPI_ISL_3225007	England/PLYM-1A1BD0E/2021	2021-07-23	Europe	United Kingdom	Lighthouse Laboratory Plymouth	Wellcome Sanger Institute for the COVID-19 Genomics UK (COG-UK) Consortium	Lighthouse Laboratory Plymouth et al
EPI_ISL_3224940	England/PLYM-1A1BD1D/2021	2021-07-23	Europe	United Kingdom	Lighthouse Laboratory Plymouth	Wellcome Sanger Institute for the COVID-19 Genomics UK (COG-UK) Consortium	Lighthouse Laboratory Plymouth et al
EPI_ISL_3225024	England/PLYM-1A1BD3B/2021	2021-07-23	Europe	United Kingdom	Lighthouse Laboratory Plymouth	Wellcome Sanger Institute for the COVID-19 Genomics UK (COG-UK) Consortium	Lighthouse Laboratory Plymouth et al
EPI_ISL_3225037	England/PLYM-1A1BD68/2021	2021-07-23	Europe	United Kingdom	Lighthouse Laboratory Plymouth	Wellcome Sanger Institute for the COVID-19 Genomics UK (COG-UK) Consortium	Lighthouse Laboratory Plymouth et al
EPI_ISL_3224942	England/PLYM-1A1BD77/2021	2021-07-23	Europe	United Kingdom	Lighthouse Laboratory Plymouth	Wellcome Sanger Institute for the COVID-19 Genomics UK (COG-UK) Consortium	Lighthouse Laboratory Plymouth et al
EPI_ISL_3225133	England/PLYM-1A1BDC2/2021	2021-07-23	Europe	United Kingdom	Lighthouse Laboratory Plymouth	Wellcome Sanger Institute for the COVID-19 Genomics UK (COG-UK) Consortium	Lighthouse Laboratory Plymouth et al
EPI_ISL_3225050	England/PLYM-1A1BDE0/2021	2021-07-23	Europe	United Kingdom	Lighthouse Laboratory Plymouth	Wellcome Sanger Institute for the COVID-19 Genomics UK (COG-UK) Consortium	Lighthouse Laboratory Plymouth et al
EPI_ISL_3225079	England/PLYM-1A1BDFF/2021	2021-07-23	Europe	United Kingdom	Lighthouse Laboratory Plymouth	Wellcome Sanger Institute for the COVID-19 Genomics UK (COG-UK) Consortium	Lighthouse Laboratory Plymouth et al
EPI_ISL_3224947	England/PLYM-1A1BE29/2021	2021-07-23	Europe	United Kingdom	Lighthouse Laboratory Plymouth	Wellcome Sanger Institute for the COVID-19 Genomics UK (COG-UK) Consortium	Lighthouse Laboratory Plymouth et al
EPI_ISL_3224990	England/PLYM-1A1BE38/2021	2021-07-23	Europe	United Kingdom	Lighthouse Laboratory Plymouth	Wellcome Sanger Institute for the COVID-19 Genomics UK (COG-UK) Consortium	Lighthouse Laboratory Plymouth et al
EPI_ISL_3225039	England/PLYM-1A1BE56/2021	2021-07-22	Europe	United Kingdom	Lighthouse Laboratory Plymouth	Wellcome Sanger Institute for the COVID-19 Genomics UK (COG-UK) Consortium	Lighthouse Laboratory Plymouth et al
EPI_ISL_3225077	England/PLYM-1A1BE92/2021	2021-07-23	Europe	United Kingdom	Lighthouse Laboratory Plymouth	Wellcome Sanger Institute for the COVID-19 Genomics UK (COG-UK) Consortium	Lighthouse Laboratory Plymouth et al
EPI_ISL_3225142	England/PLYM-1A1BEB0/2021	2021-07-23	Europe	United Kingdom	Lighthouse Laboratory Plymouth	Wellcome Sanger Institute for the COVID-19 Genomics UK (COG-UK) Consortium	Lighthouse Laboratory Plymouth et al
EPI_ISL_3225136	England/PLYM-1A1BEED/2021	2021-07-23	Europe	United Kingdom	Lighthouse Laboratory Plymouth	Wellcome Sanger Institute for the COVID-19 Genomics UK (COG-UK) Consortium	Lighthouse Laboratory Plymouth et al
EPI_ISL_3224953	England/PLYM-1A1BF08/2021	2021-07-23	Europe	United Kingdom	Lighthouse Laboratory Plymouth	Wellcome Sanger Institute for the COVID-19 Genomics UK (COG-UK) Consortium	Lighthouse Laboratory Plymouth et al
EPI_ISL_3225104	England/PLYM-1A1BF26/2021	2021-07-23	Europe	United Kingdom	Lighthouse Laboratory Plymouth	Wellcome Sanger Institute for the COVID-19 Genomics UK (COG-UK) Consortium	Lighthouse Laboratory Plymouth et al
EPI_ISL_3225203	England/PLYM-1A1BF35/2021	2021-07-23	Europe	United Kingdom	Lighthouse Laboratory Plymouth	Wellcome Sanger Institute for the COVID-19 Genomics UK (COG-UK) Consortium	Lighthouse Laboratory Plymouth et al
EPI_ISL_3225186	England/PLYM-1A1BF44/2021	2021-07-23	Europe	United Kingdom	Lighthouse Laboratory Plymouth	Wellcome Sanger Institute for the COVID-19 Genomics UK (COG-UK) Consortium	Lighthouse Laboratory Plymouth et al
EPI_ISL_3225070	England/PLYM-1A1BF53/2021	2021-07-23	Europe	United Kingdom	Lighthouse Laboratory Plymouth	Wellcome Sanger Institute for the COVID-19 Genomics UK (COG-UK) Consortium	Lighthouse Laboratory Plymouth et al
EPI_ISL_3224951	England/PLYM-1A1BF62/2021	2021-07-23	Europe	United Kingdom	Lighthouse Laboratory Plymouth	Wellcome Sanger Institute for the COVID-19 Genomics UK (COG-UK) Consortium	Lighthouse Laboratory Plymouth et al
EPI_ISL_3224975	England/PLYM-1A1BF71/2021	2021-07-23	Europe	United Kingdom	Lighthouse Laboratory Plymouth	Wellcome Sanger Institute for the COVID-19 Genomics UK (COG-UK) Consortium	Lighthouse Laboratory Plymouth et al
EPI_ISL_3201480	England/PLYM-1A1CB6D/2021	2021-07-25	Europe	United Kingdom	Lighthouse Laboratory Plymouth	Wellcome Sanger Institute for the COVID-19 Genomics UK (COG-UK) Consortium	Lighthouse Laboratory Plymouth et al
EPI_ISL_3201485	England/PLYM-1A1CB8B/2021	2021-07-25	Europe	United Kingdom	Lighthouse Laboratory Plymouth	Wellcome Sanger Institute for the COVID-19 Genomics UK (COG-UK) Consortium	Lighthouse Laboratory Plymouth et al
EPI_ISL_3201665	England/PLYM-1A1CB9A/2021	2021-07-25	Europe	United Kingdom	Lighthouse Laboratory Plymouth	Wellcome Sanger Institute for the COVID-19 Genomics UK (COG-UK) Consortium	Lighthouse Laboratory Plymouth et al
EPI_ISL_3201716	England/PLYM-1A1CBB8/2021	2021-07-25	Europe	United Kingdom	Lighthouse Laboratory Plymouth	Wellcome Sanger Institute for the COVID-19 Genomics UK (COG-UK) Consortium	Lighthouse Laboratory Plymouth et al
EPI_ISL_3201679	England/PLYM-1A1CBC7/2021	2021-07-25	Europe	United Kingdom	Lighthouse Laboratory Plymouth	Wellcome Sanger Institute for the COVID-19 Genomics UK (COG-UK) Consortium	Lighthouse Laboratory Plymouth et al
EPI_ISL_3201746	England/PLYM-1A1CBD6/2021	2021-07-25	Europe	United Kingdom	Lighthouse Laboratory Plymouth	Wellcome Sanger Institute for the COVID-19 Genomics UK (COG-UK) Consortium	Lighthouse Laboratory Plymouth et al
EPI_ISL_3201729	England/PLYM-1A1CBE5/2021	2021-07-25	Europe	United Kingdom	Lighthouse Laboratory Plymouth	Wellcome Sanger Institute for the COVID-19 Genomics UK (COG-UK) Consortium	Lighthouse Laboratory Plymouth et al
EPI_ISL_3201758	England/PLYM-1A1CBF4/2021	2021-07-25	Europe	United Kingdom	Lighthouse Laboratory Plymouth	Wellcome Sanger Institute for the COVID-19 Genomics UK (COG-UK) Consortium	Lighthouse Laboratory Plymouth et al
EPI_ISL_3201712	England/PLYM-1A1CC1F/2021	2021-07-25	Europe	United Kingdom	Lighthouse Laboratory Plymouth	Wellcome Sanger Institute for the COVID-19 Genomics UK (COG-UK) Consortium	Lighthouse Laboratory Plymouth et al
EPI_ISL_3201678	England/PLYM-1A1CC2E/2021	2021-07-25	Europe	United Kingdom	Lighthouse Laboratory Plymouth	Wellcome Sanger Institute for the COVID-19 Genomics UK (COG-UK) Consortium	Lighthouse Laboratory Plymouth et al
EPI_ISL_3201757	England/PLYM-1A1CC4C/2021	2021-07-25	Europe	United Kingdom	Lighthouse Laboratory Plymouth	Wellcome Sanger Institute for the COVID-19 Genomics UK (COG-UK) Consortium	Lighthouse Laboratory Plymouth et al
EPI_ISL_3201686	England/PLYM-1A1CC5B/2021	2021-07-25	Europe	United Kingdom	Lighthouse Laboratory Plymouth	Wellcome Sanger Institute for the COVID-19 Genomics UK (COG-UK) Consortium	Lighthouse Laboratory Plymouth et al
EPI_ISL_3201449	England/PLYM-1A1CC97/2021	2021-07-25	Europe	United Kingdom	Lighthouse Laboratory Plymouth	Wellcome Sanger Institute for the COVID-19 Genomics UK (COG-UK) Consortium	Lighthouse Laboratory Plymouth et al
EPI_ISL_3201469	England/PLYM-1A1CCA6/2021	2021-07-25	Europe	United Kingdom	Lighthouse Laboratory Plymouth	Wellcome Sanger Institute for the COVID-19 Genomics UK (COG-UK) Consortium	Lighthouse Laboratory Plymouth et al
EPI_ISL_3201450	England/PLYM-1A1CCB5/2021	2021-07-25	Europe	United Kingdom	Lighthouse Laboratory Plymouth	Wellcome Sanger Institute for the COVID-19 Genomics UK (COG-UK) Consortium	Lighthouse Laboratory Plymouth et al
EPI_ISL_3201534	England/PLYM-1A1CCD3/2021	2021-07-25	Europe	United Kingdom	Lighthouse Laboratory Plymouth	Wellcome Sanger Institute for the COVID-19 Genomics UK (COG-UK) Consortium	Lighthouse Laboratory Plymouth et al
EPI_ISL_3201644	England/PLYM-1A1CCF1/2021	2021-07-25	Europe	United Kingdom	Lighthouse Laboratory Plymouth	Wellcome Sanger Institute for the COVID-19 Genomics UK (COG-UK) Consortium	Lighthouse Laboratory Plymouth et al
EPI_ISL_3201468	England/PLYM-1A1CD0D/2021	2021-07-25	Europe	United Kingdom	Lighthouse Laboratory Plymouth	Wellcome Sanger Institute for the COVID-19 Genomics UK (COG-UK) Consortium	Lighthouse Laboratory Plymouth et al
EPI_ISL_3201642	England/PLYM-1A1CD2B/2021	2021-07-25	Europe	United Kingdom	Lighthouse Laboratory Plymouth	Wellcome Sanger Institute for the COVID-19 Genomics UK (COG-UK) Consortium	Lighthouse Laboratory Plymouth et al
EPI_ISL_3201545	England/PLYM-1A1CD3A/2021	2021-07-25	Europe	United Kingdom	Lighthouse Laboratory Plymouth	Wellcome Sanger Institute for the COVID-19 Genomics UK (COG-UK) Consortium	Lighthouse Laboratory Plymouth et al
EPI_ISL_3201693	England/PLYM-1A1CD49/2021	2021-07-25	Europe	United Kingdom	Lighthouse Laboratory Plymouth	Wellcome Sanger Institute for the COVID-19 Genomics UK (COG-UK) Consortium	Lighthouse Laboratory Plymouth et al
EPI_ISL_3201723	England/PLYM-1A1CD58/2021	2021-07-25	Europe	United Kingdom	Lighthouse Laboratory Plymouth	Wellcome Sanger Institute for the COVID-19 Genomics UK (COG-UK) Consortium	Lighthouse Laboratory Plymouth et al
EPI_ISL_3201585	England/PLYM-1A1CD76/2021	2021-07-25	Europe	United Kingdom	Lighthouse Laboratory Plymouth	Wellcome Sanger Institute for the COVID-19 Genomics UK (COG-UK) Consortium	Lighthouse Laboratory Plymouth et al
EPI_ISL_3201540	England/PLYM-1A1CD85/2021	2021-07-25	Europe	United Kingdom	Lighthouse Laboratory Plymouth	Wellcome Sanger Institute for the COVID-19 Genomics UK (COG-UK) Consortium	Lighthouse Laboratory Plymouth et al
EPI_ISL_3201544	England/PLYM-1A1CD94/2021	2021-07-25	Europe	United Kingdom	Lighthouse Laboratory Plymouth	Wellcome Sanger Institute for the COVID-19 Genomics UK (COG-UK) Consortium	Lighthouse Laboratory Plymouth et al
EPI_ISL_3201630	England/PLYM-1A1CDA3/2021	2021-07-25	Europe	United Kingdom	Lighthouse Laboratory Plymouth	Wellcome Sanger Institute for the COVID-19 Genomics UK (COG-UK) Consortium	Lighthouse Laboratory Plymouth et al
EPI_ISL_3201589	England/PLYM-1A1CDD0/2021	2021-07-25	Europe	United Kingdom	Lighthouse Laboratory Plymouth	Wellcome Sanger Institute for the COVID-19 Genomics UK (COG-UK) Consortium	Lighthouse Laboratory Plymouth et al
EPI_ISL_3201709	England/PLYM-1A1CDFE/2021	2021-07-25	Europe	United Kingdom	Lighthouse Laboratory Plymouth	Wellcome Sanger Institute for the COVID-19 Genomics UK (COG-UK) Consortium	Lighthouse Laboratory Plymouth et al
EPI_ISL_3201572	England/PLYM-1A1CE0A/2021	2021-07-25	Europe	United Kingdom	Lighthouse Laboratory Plymouth	Wellcome Sanger Institute for the COVID-19 Genomics UK (COG-UK) Consortium	Lighthouse Laboratory Plymouth et al
EPI_ISL_3201710	England/PLYM-1A1CE19/2021	2021-07-25	Europe	United Kingdom	Lighthouse Laboratory Plymouth	Wellcome Sanger Institute for the COVID-19 Genomics UK (COG-UK) Consortium	Lighthouse Laboratory Plymouth et al
EPI_ISL_3201581	England/PLYM-1A1CE28/2021	2021-07-25	Europe	United Kingdom	Lighthouse Laboratory Plymouth	Wellcome Sanger Institute for the COVID-19 Genomics UK (COG-UK) Consortium	Lighthouse Laboratory Plymouth et al
EPI_ISL_3201696	England/PLYM-1A1CE37/2021	2021-07-25	Europe	United Kingdom	Lighthouse Laboratory Plymouth	Wellcome Sanger Institute for the COVID-19 Genomics UK (COG-UK) Consortium	Lighthouse Laboratory Plymouth et al
EPI_ISL_3201751	England/PLYM-1A1CE46/2021	2021-07-25	Europe	United Kingdom	Lighthouse Laboratory Plymouth	Wellcome Sanger Institute for the COVID-19 Genomics UK (COG-UK) Consortium	Lighthouse Laboratory Plymouth et al
EPI_ISL_3201569	England/PLYM-1A1CE55/2021	2021-07-25	Europe	United Kingdom	Lighthouse Laboratory Plymouth	Wellcome Sanger Institute for the COVID-19 Genomics UK (COG-UK) Consortium	Lighthouse Laboratory Plymouth et al
EPI_ISL_3201508	England/PLYM-1A1CEA0/2021	2021-07-25	Europe	United Kingdom	Lighthouse Laboratory Plymouth	Wellcome Sanger Institute for the COVID-19 Genomics UK (COG-UK) Consortium	Lighthouse Laboratory Plymouth et al
EPI_ISL_3201520	England/PLYM-1A1CEBF/2021	2021-07-25	Europe	United Kingdom	Lighthouse Laboratory Plymouth	Wellcome Sanger Institute for the COVID-19 Genomics UK (COG-UK) Consortium	Lighthouse Laboratory Plymouth et al
EPI_ISL_3201615	England/PLYM-1A1CECE/2021	2021-07-25	Europe	United Kingdom	Lighthouse Laboratory Plymouth	Wellcome Sanger Institute for the COVID-19 Genomics UK (COG-UK) Consortium	Lighthouse Laboratory Plymouth et al
EPI_ISL_3201726	England/PLYM-1A1CEEC/2021	2021-07-25	Europe	United Kingdom	Lighthouse Laboratory Plymouth	Wellcome Sanger Institute for the COVID-19 Genomics UK (COG-UK) Consortium	Lighthouse Laboratory Plymouth et al
EPI_ISL_3201676	England/PLYM-1A1CEFB/2021	2021-07-25	Europe	United Kingdom	Lighthouse Laboratory Plymouth	Wellcome Sanger Institute for the COVID-19 Genomics UK (COG-UK) Consortium	Lighthouse Laboratory Plymouth et al
EPI_ISL_3201483	England/PLYM-1A1CF07/2021	2021-07-25	Europe	United Kingdom	Lighthouse Laboratory Plymouth	Wellcome Sanger Institute for the COVID-19 Genomics UK (COG-UK) Consortium	Lighthouse Laboratory Plymouth et al
EPI_ISL_3201537	England/PLYM-1A1CF16/2021	2021-07-25	Europe	United Kingdom	Lighthouse Laboratory Plymouth	Wellcome Sanger Institute for the COVID-19 Genomics UK (COG-UK) Consortium	Lighthouse Laboratory Plymouth et al
EPI_ISL_3201510	England/PLYM-1A1CF34/2021	2021-07-25	Europe	United Kingdom	Lighthouse Laboratory Plymouth	Wellcome Sanger Institute for the COVID-19 Genomics UK (COG-UK) Consortium	Lighthouse Laboratory Plymouth et al
EPI_ISL_3201486	England/PLYM-1A1CF43/2021	2021-07-25	Europe	United Kingdom	Lighthouse Laboratory Plymouth	Wellcome Sanger Institute for the COVID-19 Genomics UK (COG-UK) Consortium	Lighthouse Laboratory Plymouth et al
EPI_ISL_3201707	England/PLYM-1A1CF70/2021	2021-07-25	Europe	United Kingdom	Lighthouse Laboratory Plymouth	Wellcome Sanger Institute for the COVID-19 Genomics UK (COG-UK) Consortium	Lighthouse Laboratory Plymouth et al
EPI_ISL_3201613	England/PLYM-1A1CF8F/2021	2021-07-25	Europe	United Kingdom	Lighthouse Laboratory Plymouth	Wellcome Sanger Institute for the COVID-19 Genomics UK (COG-UK) Consortium	Lighthouse Laboratory Plymouth et al
EPI_ISL_3201743	England/PLYM-1A1CFAD/2021	2021-07-25	Europe	United Kingdom	Lighthouse Laboratory Plymouth	Wellcome Sanger Institute for the COVID-19 Genomics UK (COG-UK) Consortium	Lighthouse Laboratory Plymouth et al
EPI_ISL_3201552	England/PLYM-1A1CFBC/2021	2021-07-25	Europe	United Kingdom	Lighthouse Laboratory Plymouth	Wellcome Sanger Institute for the COVID-19 Genomics UK (COG-UK) Consortium	Lighthouse Laboratory Plymouth et al
EPI_ISL_3201677	England/PLYM-1A1CFCB/2021	2021-07-25	Europe	United Kingdom	Lighthouse Laboratory Plymouth	Wellcome Sanger Institute for the COVID-19 Genomics UK (COG-UK) Consortium	Lighthouse Laboratory Plymouth et al
EPI_ISL_3201590	England/PLYM-1A1CFDA/2021	2021-07-25	Europe	United Kingdom	Lighthouse Laboratory Plymouth	Wellcome Sanger Institute for the COVID-19 Genomics UK (COG-UK) Consortium	Lighthouse Laboratory Plymouth et al
EPI_ISL_3201718	England/PLYM-1A1CFE9/2021	2021-07-25	Europe	United Kingdom	Lighthouse Laboratory Plymouth	Wellcome Sanger Institute for the COVID-19 Genomics UK (COG-UK) Consortium	Lighthouse Laboratory Plymouth et al
EPI_ISL_3201663	England/PLYM-1A1CFF8/2021	2021-07-25	Europe	United Kingdom	Lighthouse Laboratory Plymouth	Wellcome Sanger Institute for the COVID-19 Genomics UK (COG-UK) Consortium	Lighthouse Laboratory Plymouth et al
EPI_ISL_3201514	England/PLYM-1A1D05E/2021	2021-07-25	Europe	United Kingdom	Lighthouse Laboratory Plymouth	Wellcome Sanger Institute for the COVID-19 Genomics UK (COG-UK) Consortium	Lighthouse Laboratory Plymouth et al
EPI_ISL_3201647	England/PLYM-1A1D07C/2021	2021-07-25	Europe	United Kingdom	Lighthouse Laboratory Plymouth	Wellcome Sanger Institute for the COVID-19 Genomics UK (COG-UK) Consortium	Lighthouse Laboratory Plymouth et al
EPI_ISL_3201656	England/PLYM-1A1D09A/2021	2021-07-25	Europe	United Kingdom	Lighthouse Laboratory Plymouth	Wellcome Sanger Institute for the COVID-19 Genomics UK (COG-UK) Consortium	Lighthouse Laboratory Plymouth et al
EPI_ISL_3201688	England/PLYM-1A1D0D6/2021	2021-07-25	Europe	United Kingdom	Lighthouse Laboratory Plymouth	Wellcome Sanger Institute for the COVID-19 Genomics UK (COG-UK) Consortium	Lighthouse Laboratory Plymouth et al
EPI_ISL_3201502	England/PLYM-1A1D0F4/2021	2021-07-25	Europe	United Kingdom	Lighthouse Laboratory Plymouth	Wellcome Sanger Institute for the COVID-19 Genomics UK (COG-UK) Consortium	Lighthouse Laboratory Plymouth et al
EPI_ISL_3201645	England/PLYM-1A1D100/2021	2021-07-25	Europe	United Kingdom	Lighthouse Laboratory Plymouth	Wellcome Sanger Institute for the COVID-19 Genomics UK (COG-UK) Consortium	Lighthouse Laboratory Plymouth et al
EPI_ISL_3201542	England/PLYM-1A1D11F/2021	2021-07-25	Europe	United Kingdom	Lighthouse Laboratory Plymouth	Wellcome Sanger Institute for the COVID-19 Genomics UK (COG-UK) Consortium	Lighthouse Laboratory Plymouth et al
EPI_ISL_3201577	England/PLYM-1A1D12E/2021	2021-07-25	Europe	United Kingdom	Lighthouse Laboratory Plymouth	Wellcome Sanger Institute for the COVID-19 Genomics UK (COG-UK) Consortium	Lighthouse Laboratory Plymouth et al
EPI_ISL_3227690	England/PLYM-1A1E961/2021	2021-07-25	Europe	United Kingdom	Lighthouse Laboratory Plymouth	Wellcome Sanger Institute for the COVID-19 Genomics UK (COG-UK) Consortium	Lighthouse Laboratory Plymouth et al
EPI_ISL_3227796	England/PLYM-1A1E99E/2021	2021-07-25	Europe	United Kingdom	Lighthouse Laboratory Plymouth	Wellcome Sanger Institute for the COVID-19 Genomics UK (COG-UK) Consortium	Lighthouse Laboratory Plymouth et al
EPI_ISL_3227583	England/PLYM-1A1E9CB/2021	2021-07-24	Europe	United Kingdom	Lighthouse Laboratory Plymouth	Wellcome Sanger Institute for the COVID-19 Genomics UK (COG-UK) Consortium	Lighthouse Laboratory Plymouth et al
EPI_ISL_3227656	England/PLYM-1A1E9DA/2021	2021-07-25	Europe	United Kingdom	Lighthouse Laboratory Plymouth	Wellcome Sanger Institute for the COVID-19 Genomics UK (COG-UK) Consortium	Lighthouse Laboratory Plymouth et al
EPI_ISL_3227789	England/PLYM-1A1EA13/2021	2021-07-25	Europe	United Kingdom	Lighthouse Laboratory Plymouth	Wellcome Sanger Institute for the COVID-19 Genomics UK (COG-UK) Consortium	Lighthouse Laboratory Plymouth et al
EPI_ISL_3227631	England/PLYM-1A1EA22/2021	2021-07-25	Europe	United Kingdom	Lighthouse Laboratory Plymouth	Wellcome Sanger Institute for the COVID-19 Genomics UK (COG-UK) Consortium	Lighthouse Laboratory Plymouth et al
EPI_ISL_3227829	England/PLYM-1A1EA31/2021	2021-07-25	Europe	United Kingdom	Lighthouse Laboratory Plymouth	Wellcome Sanger Institute for the COVID-19 Genomics UK (COG-UK) Consortium	Lighthouse Laboratory Plymouth et al
EPI_ISL_3227732	England/PLYM-1A1EA6E/2021	2021-07-25	Europe	United Kingdom	Lighthouse Laboratory Plymouth	Wellcome Sanger Institute for the COVID-19 Genomics UK (COG-UK) Consortium	Lighthouse Laboratory Plymouth et al
EPI_ISL_3227766	England/PLYM-1A1EAAA/2021	2021-07-25	Europe	United Kingdom	Lighthouse Laboratory Plymouth	Wellcome Sanger Institute for the COVID-19 Genomics UK (COG-UK) Consortium	Lighthouse Laboratory Plymouth et al
EPI_ISL_3227594	England/PLYM-1A1EAC8/2021	2021-07-25	Europe	United Kingdom	Lighthouse Laboratory Plymouth	Wellcome Sanger Institute for the COVID-19 Genomics UK (COG-UK) Consortium	Lighthouse Laboratory Plymouth et al
EPI_ISL_3227790	England/PLYM-1A1EAF5/2021	2021-07-25	Europe	United Kingdom	Lighthouse Laboratory Plymouth	Wellcome Sanger Institute for the COVID-19 Genomics UK (COG-UK) Consortium	Lighthouse Laboratory Plymouth et al
EPI_ISL_3227636	England/PLYM-1A1EB2F/2021	2021-07-25	Europe	United Kingdom	Lighthouse Laboratory Plymouth	Wellcome Sanger Institute for the COVID-19 Genomics UK (COG-UK) Consortium	Lighthouse Laboratory Plymouth et al
EPI_ISL_3227836	England/PLYM-1A1EBA7/2021	2021-07-25	Europe	United Kingdom	Lighthouse Laboratory Plymouth	Wellcome Sanger Institute for the COVID-19 Genomics UK (COG-UK) Consortium	Lighthouse Laboratory Plymouth et al
EPI_ISL_3227864	England/PLYM-1A1EBB6/2021	2021-07-25	Europe	United Kingdom	Lighthouse Laboratory Plymouth	Wellcome Sanger Institute for the COVID-19 Genomics UK (COG-UK) Consortium	Lighthouse Laboratory Plymouth et al
EPI_ISL_3227702	England/PLYM-1A1EBF2/2021	2021-07-25	Europe	United Kingdom	Lighthouse Laboratory Plymouth	Wellcome Sanger Institute for the COVID-19 Genomics UK (COG-UK) Consortium	Lighthouse Laboratory Plymouth et al
EPI_ISL_3227847	England/PLYM-1A1EC2C/2021	2021-07-25	Europe	United Kingdom	Lighthouse Laboratory Plymouth	Wellcome Sanger Institute for the COVID-19 Genomics UK (COG-UK) Consortium	Lighthouse Laboratory Plymouth et al
EPI_ISL_3227655	England/PLYM-1A1EC3B/2021	2021-07-25	Europe	United Kingdom	Lighthouse Laboratory Plymouth	Wellcome Sanger Institute for the COVID-19 Genomics UK (COG-UK) Consortium	Lighthouse Laboratory Plymouth et al
EPI_ISL_3227734	England/PLYM-1A1ECB3/2021	2021-07-25	Europe	United Kingdom	Lighthouse Laboratory Plymouth	Wellcome Sanger Institute for the COVID-19 Genomics UK (COG-UK) Consortium	Lighthouse Laboratory Plymouth et al
EPI_ISL_3227828	England/PLYM-1A1ECD1/2021	2021-07-25	Europe	United Kingdom	Lighthouse Laboratory Plymouth	Wellcome Sanger Institute for the COVID-19 Genomics UK (COG-UK) Consortium	Lighthouse Laboratory Plymouth et al
EPI_ISL_3227746	England/PLYM-1A1ECFF/2021	2021-07-25	Europe	United Kingdom	Lighthouse Laboratory Plymouth	Wellcome Sanger Institute for the COVID-19 Genomics UK (COG-UK) Consortium	Lighthouse Laboratory Plymouth et al
EPI_ISL_3227642	England/PLYM-1A1ED0B/2021	2021-07-25	Europe	United Kingdom	Lighthouse Laboratory Plymouth	Wellcome Sanger Institute for the COVID-19 Genomics UK (COG-UK) Consortium	Lighthouse Laboratory Plymouth et al
EPI_ISL_3227668	England/PLYM-1A1ED29/2021	2021-07-25	Europe	United Kingdom	Lighthouse Laboratory Plymouth	Wellcome Sanger Institute for the COVID-19 Genomics UK (COG-UK) Consortium	Lighthouse Laboratory Plymouth et al
EPI_ISL_3227731	England/PLYM-1A1ED38/2021	2021-07-25	Europe	United Kingdom	Lighthouse Laboratory Plymouth	Wellcome Sanger Institute for the COVID-19 Genomics UK (COG-UK) Consortium	Lighthouse Laboratory Plymouth et al
EPI_ISL_3227597	England/PLYM-1A1ED47/2021	2021-07-25	Europe	United Kingdom	Lighthouse Laboratory Plymouth	Wellcome Sanger Institute for the COVID-19 Genomics UK (COG-UK) Consortium	Lighthouse Laboratory Plymouth et al
EPI_ISL_3227613	England/PLYM-1A1ED56/2021	2021-07-25	Europe	United Kingdom	Lighthouse Laboratory Plymouth	Wellcome Sanger Institute for the COVID-19 Genomics UK (COG-UK) Consortium	Lighthouse Laboratory Plymouth et al
EPI_ISL_3227853	England/PLYM-1A1ED65/2021	2021-07-25	Europe	United Kingdom	Lighthouse Laboratory Plymouth	Wellcome Sanger Institute for the COVID-19 Genomics UK (COG-UK) Consortium	Lighthouse Laboratory Plymouth et al
EPI_ISL_3227873	England/PLYM-1A1ED83/2021	2021-07-25	Europe	United Kingdom	Lighthouse Laboratory Plymouth	Wellcome Sanger Institute for the COVID-19 Genomics UK (COG-UK) Consortium	Lighthouse Laboratory Plymouth et al
EPI_ISL_3227612	England/PLYM-1A1ED92/2021	2021-07-25	Europe	United Kingdom	Lighthouse Laboratory Plymouth	Wellcome Sanger Institute for the COVID-19 Genomics UK (COG-UK) Consortium	Lighthouse Laboratory Plymouth et al
EPI_ISL_3227657	England/PLYM-1A1EDB0/2021	2021-07-25	Europe	United Kingdom	Lighthouse Laboratory Plymouth	Wellcome Sanger Institute for the COVID-19 Genomics UK (COG-UK) Consortium	Lighthouse Laboratory Plymouth et al
EPI_ISL_3227827	England/PLYM-1A1EDCF/2021	2021-07-25	Europe	United Kingdom	Lighthouse Laboratory Plymouth	Wellcome Sanger Institute for the COVID-19 Genomics UK (COG-UK) Consortium	Lighthouse Laboratory Plymouth et al
EPI_ISL_3227863	England/PLYM-1A1EDFC/2021	2021-07-25	Europe	United Kingdom	Lighthouse Laboratory Plymouth	Wellcome Sanger Institute for the COVID-19 Genomics UK (COG-UK) Consortium	Lighthouse Laboratory Plymouth et al
EPI_ISL_3227776	England/PLYM-1A1EE44/2021	2021-07-25	Europe	United Kingdom	Lighthouse Laboratory Plymouth	Wellcome Sanger Institute for the COVID-19 Genomics UK (COG-UK) Consortium	Lighthouse Laboratory Plymouth et al
EPI_ISL_3201983	England/PLYM-1A21813/2021	2021-07-26	Europe	United Kingdom	Lighthouse Laboratory Plymouth	Wellcome Sanger Institute for the COVID-19 Genomics UK (COG-UK) Consortium	Lighthouse Laboratory Plymouth et al
EPI_ISL_3201949	England/PLYM-1A2185F/2021	2021-07-26	Europe	United Kingdom	Lighthouse Laboratory Plymouth	Wellcome Sanger Institute for the COVID-19 Genomics UK (COG-UK) Consortium	Lighthouse Laboratory Plymouth et al
EPI_ISL_3201827	England/PLYM-1A2186E/2021	2021-07-26	Europe	United Kingdom	Lighthouse Laboratory Plymouth	Wellcome Sanger Institute for the COVID-19 Genomics UK (COG-UK) Consortium	Lighthouse Laboratory Plymouth et al
EPI_ISL_3202013	England/PLYM-1A2187D/2021	2021-07-26	Europe	United Kingdom	Lighthouse Laboratory Plymouth	Wellcome Sanger Institute for the COVID-19 Genomics UK (COG-UK) Consortium	Lighthouse Laboratory Plymouth et al
EPI_ISL_3201887	England/PLYM-1A2188C/2021	2021-07-26	Europe	United Kingdom	Lighthouse Laboratory Plymouth	Wellcome Sanger Institute for the COVID-19 Genomics UK (COG-UK) Consortium	Lighthouse Laboratory Plymouth et al
EPI_ISL_3201815	England/PLYM-1A218B9/2021	2021-07-26	Europe	United Kingdom	Lighthouse Laboratory Plymouth	Wellcome Sanger Institute for the COVID-19 Genomics UK (COG-UK) Consortium	Lighthouse Laboratory Plymouth et al
EPI_ISL_3202078	England/PLYM-1A218C8/2021	2021-07-26	Europe	United Kingdom	Lighthouse Laboratory Plymouth	Wellcome Sanger Institute for the COVID-19 Genomics UK (COG-UK) Consortium	Lighthouse Laboratory Plymouth et al
EPI_ISL_3201824	England/PLYM-1A218F5/2021	2021-07-26	Europe	United Kingdom	Lighthouse Laboratory Plymouth	Wellcome Sanger Institute for the COVID-19 Genomics UK (COG-UK) Consortium	Lighthouse Laboratory Plymouth et al
EPI_ISL_3201851	England/PLYM-1A21910/2021	2021-07-26	Europe	United Kingdom	Lighthouse Laboratory Plymouth	Wellcome Sanger Institute for the COVID-19 Genomics UK (COG-UK) Consortium	Lighthouse Laboratory Plymouth et al
EPI_ISL_3201962	England/PLYM-1A2192F/2021	2021-07-26	Europe	United Kingdom	Lighthouse Laboratory Plymouth	Wellcome Sanger Institute for the COVID-19 Genomics UK (COG-UK) Consortium	Lighthouse Laboratory Plymouth et al
EPI_ISL_3201940	England/PLYM-1A2193E/2021	2021-07-26	Europe	United Kingdom	Lighthouse Laboratory Plymouth	Wellcome Sanger Institute for the COVID-19 Genomics UK (COG-UK) Consortium	Lighthouse Laboratory Plymouth et al
EPI_ISL_3201795	England/PLYM-1A2194D/2021	2021-07-26	Europe	United Kingdom	Lighthouse Laboratory Plymouth	Wellcome Sanger Institute for the COVID-19 Genomics UK (COG-UK) Consortium	Lighthouse Laboratory Plymouth et al
EPI_ISL_3201926	England/PLYM-1A2195C/2021	2021-07-26	Europe	United Kingdom	Lighthouse Laboratory Plymouth	Wellcome Sanger Institute for the COVID-19 Genomics UK (COG-UK) Consortium	Lighthouse Laboratory Plymouth et al
EPI_ISL_3202062	England/PLYM-1A219B6/2021	2021-07-26	Europe	United Kingdom	Lighthouse Laboratory Plymouth	Wellcome Sanger Institute for the COVID-19 Genomics UK (COG-UK) Consortium	Lighthouse Laboratory Plymouth et al
EPI_ISL_3201891	England/PLYM-1A219E3/2021	2021-07-26	Europe	United Kingdom	Lighthouse Laboratory Plymouth	Wellcome Sanger Institute for the COVID-19 Genomics UK (COG-UK) Consortium	Lighthouse Laboratory Plymouth et al
EPI_ISL_3202052	England/PLYM-1A21A0E/2021	2021-07-26	Europe	United Kingdom	Lighthouse Laboratory Plymouth	Wellcome Sanger Institute for the COVID-19 Genomics UK (COG-UK) Consortium	Lighthouse Laboratory Plymouth et al
EPI_ISL_3201855	England/PLYM-1A21A1D/2021	2021-07-26	Europe	United Kingdom	Lighthouse Laboratory Plymouth	Wellcome Sanger Institute for the COVID-19 Genomics UK (COG-UK) Consortium	Lighthouse Laboratory Plymouth et al
EPI_ISL_3201916	England/PLYM-1A21A2C/2021	2021-07-26	Europe	United Kingdom	Lighthouse Laboratory Plymouth	Wellcome Sanger Institute for the COVID-19 Genomics UK (COG-UK) Consortium	Lighthouse Laboratory Plymouth et al
EPI_ISL_3201989	England/PLYM-1A21A59/2021	2021-07-26	Europe	United Kingdom	Lighthouse Laboratory Plymouth	Wellcome Sanger Institute for the COVID-19 Genomics UK (COG-UK) Consortium	Lighthouse Laboratory Plymouth et al
EPI_ISL_3201889	England/PLYM-1A21A77/2021	2021-07-26	Europe	United Kingdom	Lighthouse Laboratory Plymouth	Wellcome Sanger Institute for the COVID-19 Genomics UK (COG-UK) Consortium	Lighthouse Laboratory Plymouth et al
EPI_ISL_3202058	England/PLYM-1A21A86/2021	2021-07-26	Europe	United Kingdom	Lighthouse Laboratory Plymouth	Wellcome Sanger Institute for the COVID-19 Genomics UK (COG-UK) Consortium	Lighthouse Laboratory Plymouth et al
EPI_ISL_3202022	England/PLYM-1A21A95/2021	2021-07-26	Europe	United Kingdom	Lighthouse Laboratory Plymouth	Wellcome Sanger Institute for the COVID-19 Genomics UK (COG-UK) Consortium	Lighthouse Laboratory Plymouth et al
EPI_ISL_3201816	England/PLYM-1A21AA4/2021	2021-07-26	Europe	United Kingdom	Lighthouse Laboratory Plymouth	Wellcome Sanger Institute for the COVID-19 Genomics UK (COG-UK) Consortium	Lighthouse Laboratory Plymouth et al
EPI_ISL_3201832	England/PLYM-1A21AD1/2021	2021-07-26	Europe	United Kingdom	Lighthouse Laboratory Plymouth	Wellcome Sanger Institute for the COVID-19 Genomics UK (COG-UK) Consortium	Lighthouse Laboratory Plymouth et al
EPI_ISL_3201862	England/PLYM-1A21B0B/2021	2021-07-26	Europe	United Kingdom	Lighthouse Laboratory Plymouth	Wellcome Sanger Institute for the COVID-19 Genomics UK (COG-UK) Consortium	Lighthouse Laboratory Plymouth et al
EPI_ISL_3202051	England/PLYM-1A21B38/2021	2021-07-26	Europe	United Kingdom	Lighthouse Laboratory Plymouth	Wellcome Sanger Institute for the COVID-19 Genomics UK (COG-UK) Consortium	Lighthouse Laboratory Plymouth et al
EPI_ISL_3201818	England/PLYM-1A21B47/2021	2021-07-26	Europe	United Kingdom	Lighthouse Laboratory Plymouth	Wellcome Sanger Institute for the COVID-19 Genomics UK (COG-UK) Consortium	Lighthouse Laboratory Plymouth et al
EPI_ISL_3201793	England/PLYM-1A21B56/2021	2021-07-26	Europe	United Kingdom	Lighthouse Laboratory Plymouth	Wellcome Sanger Institute for the COVID-19 Genomics UK (COG-UK) Consortium	Lighthouse Laboratory Plymouth et al
EPI_ISL_3201802	England/PLYM-1A21B65/2021	2021-07-26	Europe	United Kingdom	Lighthouse Laboratory Plymouth	Wellcome Sanger Institute for the COVID-19 Genomics UK (COG-UK) Consortium	Lighthouse Laboratory Plymouth et al
EPI_ISL_3201999	England/PLYM-1A21B83/2021	2021-07-26	Europe	United Kingdom	Lighthouse Laboratory Plymouth	Wellcome Sanger Institute for the COVID-19 Genomics UK (COG-UK) Consortium	Lighthouse Laboratory Plymouth et al
EPI_ISL_3201771	England/PLYM-1A21BA1/2021	2021-07-26	Europe	United Kingdom	Lighthouse Laboratory Plymouth	Wellcome Sanger Institute for the COVID-19 Genomics UK (COG-UK) Consortium	Lighthouse Laboratory Plymouth et al
EPI_ISL_3202085	England/PLYM-1A21BCF/2021	2021-07-26	Europe	United Kingdom	Lighthouse Laboratory Plymouth	Wellcome Sanger Institute for the COVID-19 Genomics UK (COG-UK) Consortium	Lighthouse Laboratory Plymouth et al
EPI_ISL_3201927	England/PLYM-1A21BDE/2021	2021-07-26	Europe	United Kingdom	Lighthouse Laboratory Plymouth	Wellcome Sanger Institute for the COVID-19 Genomics UK (COG-UK) Consortium	Lighthouse Laboratory Plymouth et al
EPI_ISL_3201773	England/PLYM-1A21BED/2021	2021-07-26	Europe	United Kingdom	Lighthouse Laboratory Plymouth	Wellcome Sanger Institute for the COVID-19 Genomics UK (COG-UK) Consortium	Lighthouse Laboratory Plymouth et al
EPI_ISL_3201918	England/PLYM-1A21C08/2021	2021-07-26	Europe	United Kingdom	Lighthouse Laboratory Plymouth	Wellcome Sanger Institute for the COVID-19 Genomics UK (COG-UK) Consortium	Lighthouse Laboratory Plymouth et al
EPI_ISL_3201776	England/PLYM-1A21C26/2021	2021-07-26	Europe	United Kingdom	Lighthouse Laboratory Plymouth	Wellcome Sanger Institute for the COVID-19 Genomics UK (COG-UK) Consortium	Lighthouse Laboratory Plymouth et al
EPI_ISL_3201955	England/PLYM-1A21C35/2021	2021-07-26	Europe	United Kingdom	Lighthouse Laboratory Plymouth	Wellcome Sanger Institute for the COVID-19 Genomics UK (COG-UK) Consortium	Lighthouse Laboratory Plymouth et al
EPI_ISL_3202034	England/PLYM-1A21C71/2021	2021-07-26	Europe	United Kingdom	Lighthouse Laboratory Plymouth	Wellcome Sanger Institute for the COVID-19 Genomics UK (COG-UK) Consortium	Lighthouse Laboratory Plymouth et al
EPI_ISL_3201861	England/PLYM-1A21C80/2021	2021-07-26	Europe	United Kingdom	Lighthouse Laboratory Plymouth	Wellcome Sanger Institute for the COVID-19 Genomics UK (COG-UK) Consortium	Lighthouse Laboratory Plymouth et al
EPI_ISL_3201971	England/PLYM-1A21CBD/2021	2021-07-26	Europe	United Kingdom	Lighthouse Laboratory Plymouth	Wellcome Sanger Institute for the COVID-19 Genomics UK (COG-UK) Consortium	Lighthouse Laboratory Plymouth et al
EPI_ISL_3201806	England/PLYM-1A21CF9/2021	2021-07-26	Europe	United Kingdom	Lighthouse Laboratory Plymouth	Wellcome Sanger Institute for the COVID-19 Genomics UK (COG-UK) Consortium	Lighthouse Laboratory Plymouth et al
EPI_ISL_3201797	England/PLYM-1A21D23/2021	2021-07-26	Europe	United Kingdom	Lighthouse Laboratory Plymouth	Wellcome Sanger Institute for the COVID-19 Genomics UK (COG-UK) Consortium	Lighthouse Laboratory Plymouth et al
EPI_ISL_3201807	England/PLYM-1A21D41/2021	2021-07-26	Europe	United Kingdom	Lighthouse Laboratory Plymouth	Wellcome Sanger Institute for the COVID-19 Genomics UK (COG-UK) Consortium	Lighthouse Laboratory Plymouth et al
EPI_ISL_3203056	England/PLYM-1A22F3B/2021	2021-07-26	Europe	United Kingdom	Lighthouse Laboratory Plymouth	Wellcome Sanger Institute for the COVID-19 Genomics UK (COG-UK) Consortium	Lighthouse Laboratory Plymouth et al
EPI_ISL_3203100	England/PLYM-1A22F59/2021	2021-07-26	Europe	United Kingdom	Lighthouse Laboratory Plymouth	Wellcome Sanger Institute for the COVID-19 Genomics UK (COG-UK) Consortium	Lighthouse Laboratory Plymouth et al
EPI_ISL_3203217	England/PLYM-1A22F68/2021	2021-07-26	Europe	United Kingdom	Lighthouse Laboratory Plymouth	Wellcome Sanger Institute for the COVID-19 Genomics UK (COG-UK) Consortium	Lighthouse Laboratory Plymouth et al
EPI_ISL_3203196	England/PLYM-1A22FA4/2021	2021-07-26	Europe	United Kingdom	Lighthouse Laboratory Plymouth	Wellcome Sanger Institute for the COVID-19 Genomics UK (COG-UK) Consortium	Lighthouse Laboratory Plymouth et al
EPI_ISL_3203244	England/PLYM-1A22FB3/2021	2021-07-26	Europe	United Kingdom	Lighthouse Laboratory Plymouth	Wellcome Sanger Institute for the COVID-19 Genomics UK (COG-UK) Consortium	Lighthouse Laboratory Plymouth et al
EPI_ISL_3203114	England/PLYM-1A22FC2/2021	2021-07-26	Europe	United Kingdom	Lighthouse Laboratory Plymouth	Wellcome Sanger Institute for the COVID-19 Genomics UK (COG-UK) Consortium	Lighthouse Laboratory Plymouth et al
EPI_ISL_3203134	England/PLYM-1A22FD1/2021	2021-07-26	Europe	United Kingdom	Lighthouse Laboratory Plymouth	Wellcome Sanger Institute for the COVID-19 Genomics UK (COG-UK) Consortium	Lighthouse Laboratory Plymouth et al
EPI_ISL_3203274	England/PLYM-1A22FFF/2021	2021-07-26	Europe	United Kingdom	Lighthouse Laboratory Plymouth	Wellcome Sanger Institute for the COVID-19 Genomics UK (COG-UK) Consortium	Lighthouse Laboratory Plymouth et al
EPI_ISL_3203110	England/PLYM-1A2300A/2021	2021-07-26	Europe	United Kingdom	Lighthouse Laboratory Plymouth	Wellcome Sanger Institute for the COVID-19 Genomics UK (COG-UK) Consortium	Lighthouse Laboratory Plymouth et al
EPI_ISL_3203258	England/PLYM-1A23028/2021	2021-07-26	Europe	United Kingdom	Lighthouse Laboratory Plymouth	Wellcome Sanger Institute for the COVID-19 Genomics UK (COG-UK) Consortium	Lighthouse Laboratory Plymouth et al
EPI_ISL_3203221	England/PLYM-1A23055/2021	2021-07-26	Europe	United Kingdom	Lighthouse Laboratory Plymouth	Wellcome Sanger Institute for the COVID-19 Genomics UK (COG-UK) Consortium	Lighthouse Laboratory Plymouth et al
EPI_ISL_3203202	England/PLYM-1A23064/2021	2021-07-26	Europe	United Kingdom	Lighthouse Laboratory Plymouth	Wellcome Sanger Institute for the COVID-19 Genomics UK (COG-UK) Consortium	Lighthouse Laboratory Plymouth et al
EPI_ISL_3203147	England/PLYM-1A23073/2021	2021-07-26	Europe	United Kingdom	Lighthouse Laboratory Plymouth	Wellcome Sanger Institute for the COVID-19 Genomics UK (COG-UK) Consortium	Lighthouse Laboratory Plymouth et al
EPI_ISL_3203284	England/PLYM-1A23082/2021	2021-07-26	Europe	United Kingdom	Lighthouse Laboratory Plymouth	Wellcome Sanger Institute for the COVID-19 Genomics UK (COG-UK) Consortium	Lighthouse Laboratory Plymouth et al
EPI_ISL_3203308	England/PLYM-1A23091/2021	2021-07-26	Europe	United Kingdom	Lighthouse Laboratory Plymouth	Wellcome Sanger Institute for the COVID-19 Genomics UK (COG-UK) Consortium	Lighthouse Laboratory Plymouth et al
EPI_ISL_3203240	England/PLYM-1A230A0/2021	2021-07-26	Europe	United Kingdom	Lighthouse Laboratory Plymouth	Wellcome Sanger Institute for the COVID-19 Genomics UK (COG-UK) Consortium	Lighthouse Laboratory Plymouth et al
EPI_ISL_3203315	England/PLYM-1A230BF/2021	2021-07-26	Europe	United Kingdom	Lighthouse Laboratory Plymouth	Wellcome Sanger Institute for the COVID-19 Genomics UK (COG-UK) Consortium	Lighthouse Laboratory Plymouth et al
EPI_ISL_3203257	England/PLYM-1A230DD/2021	2021-07-26	Europe	United Kingdom	Lighthouse Laboratory Plymouth	Wellcome Sanger Institute for the COVID-19 Genomics UK (COG-UK) Consortium	Lighthouse Laboratory Plymouth et al
EPI_ISL_3203047	England/PLYM-1A230EC/2021	2021-07-26	Europe	United Kingdom	Lighthouse Laboratory Plymouth	Wellcome Sanger Institute for the COVID-19 Genomics UK (COG-UK) Consortium	Lighthouse Laboratory Plymouth et al
EPI_ISL_3203129	England/PLYM-1A23116/2021	2021-07-26	Europe	United Kingdom	Lighthouse Laboratory Plymouth	Wellcome Sanger Institute for the COVID-19 Genomics UK (COG-UK) Consortium	Lighthouse Laboratory Plymouth et al
EPI_ISL_3203218	England/PLYM-1A23125/2021	2021-07-26	Europe	United Kingdom	Lighthouse Laboratory Plymouth	Wellcome Sanger Institute for the COVID-19 Genomics UK (COG-UK) Consortium	Lighthouse Laboratory Plymouth et al
EPI_ISL_3203226	England/PLYM-1A23134/2021	2021-07-26	Europe	United Kingdom	Lighthouse Laboratory Plymouth	Wellcome Sanger Institute for the COVID-19 Genomics UK (COG-UK) Consortium	Lighthouse Laboratory Plymouth et al
EPI_ISL_3203093	England/PLYM-1A23143/2021	2021-07-26	Europe	United Kingdom	Lighthouse Laboratory Plymouth	Wellcome Sanger Institute for the COVID-19 Genomics UK (COG-UK) Consortium	Lighthouse Laboratory Plymouth et al
EPI_ISL_3203263	England/PLYM-1A23161/2021	2021-07-26	Europe	United Kingdom	Lighthouse Laboratory Plymouth	Wellcome Sanger Institute for the COVID-19 Genomics UK (COG-UK) Consortium	Lighthouse Laboratory Plymouth et al
EPI_ISL_3203103	England/PLYM-1A2319E/2021	2021-07-26	Europe	United Kingdom	Lighthouse Laboratory Plymouth	Wellcome Sanger Institute for the COVID-19 Genomics UK (COG-UK) Consortium	Lighthouse Laboratory Plymouth et al
EPI_ISL_3203127	England/PLYM-1A231AD/2021	2021-07-26	Europe	United Kingdom	Lighthouse Laboratory Plymouth	Wellcome Sanger Institute for the COVID-19 Genomics UK (COG-UK) Consortium	Lighthouse Laboratory Plymouth et al
EPI_ISL_3203152	England/PLYM-1A231E9/2021	2021-07-26	Europe	United Kingdom	Lighthouse Laboratory Plymouth	Wellcome Sanger Institute for the COVID-19 Genomics UK (COG-UK) Consortium	Lighthouse Laboratory Plymouth et al
EPI_ISL_3203337	England/PLYM-1A231F8/2021	2021-07-26	Europe	United Kingdom	Lighthouse Laboratory Plymouth	Wellcome Sanger Institute for the COVID-19 Genomics UK (COG-UK) Consortium	Lighthouse Laboratory Plymouth et al
EPI_ISL_3203067	England/PLYM-1A23231/2021	2021-07-26	Europe	United Kingdom	Lighthouse Laboratory Plymouth	Wellcome Sanger Institute for the COVID-19 Genomics UK (COG-UK) Consortium	Lighthouse Laboratory Plymouth et al
EPI_ISL_3203326	England/PLYM-1A23240/2021	2021-07-26	Europe	United Kingdom	Lighthouse Laboratory Plymouth	Wellcome Sanger Institute for the COVID-19 Genomics UK (COG-UK) Consortium	Lighthouse Laboratory Plymouth et al
EPI_ISL_3203316	England/PLYM-1A2325F/2021	2021-07-26	Europe	United Kingdom	Lighthouse Laboratory Plymouth	Wellcome Sanger Institute for the COVID-19 Genomics UK (COG-UK) Consortium	Lighthouse Laboratory Plymouth et al
EPI_ISL_3203281	England/PLYM-1A2326E/2021	2021-07-26	Europe	United Kingdom	Lighthouse Laboratory Plymouth	Wellcome Sanger Institute for the COVID-19 Genomics UK (COG-UK) Consortium	Lighthouse Laboratory Plymouth et al
EPI_ISL_3203050	England/PLYM-1A2327D/2021	2021-07-26	Europe	United Kingdom	Lighthouse Laboratory Plymouth	Wellcome Sanger Institute for the COVID-19 Genomics UK (COG-UK) Consortium	Lighthouse Laboratory Plymouth et al
EPI_ISL_3203234	England/PLYM-1A2328C/2021	2021-07-26	Europe	United Kingdom	Lighthouse Laboratory Plymouth	Wellcome Sanger Institute for the COVID-19 Genomics UK (COG-UK) Consortium	Lighthouse Laboratory Plymouth et al
EPI_ISL_3203164	England/PLYM-1A232B9/2021	2021-07-26	Europe	United Kingdom	Lighthouse Laboratory Plymouth	Wellcome Sanger Institute for the COVID-19 Genomics UK (COG-UK) Consortium	Lighthouse Laboratory Plymouth et al
EPI_ISL_3203329	England/PLYM-1A232C8/2021	2021-07-26	Europe	United Kingdom	Lighthouse Laboratory Plymouth	Wellcome Sanger Institute for the COVID-19 Genomics UK (COG-UK) Consortium	Lighthouse Laboratory Plymouth et al
EPI_ISL_3203028	England/PLYM-1A232D7/2021	2021-07-26	Europe	United Kingdom	Lighthouse Laboratory Plymouth	Wellcome Sanger Institute for the COVID-19 Genomics UK (COG-UK) Consortium	Lighthouse Laboratory Plymouth et al
EPI_ISL_3203064	England/PLYM-1A232E6/2021	2021-07-26	Europe	United Kingdom	Lighthouse Laboratory Plymouth	Wellcome Sanger Institute for the COVID-19 Genomics UK (COG-UK) Consortium	Lighthouse Laboratory Plymouth et al
EPI_ISL_3203314	England/PLYM-1A23301/2021	2021-07-26	Europe	United Kingdom	Lighthouse Laboratory Plymouth	Wellcome Sanger Institute for the COVID-19 Genomics UK (COG-UK) Consortium	Lighthouse Laboratory Plymouth et al
EPI_ISL_3203034	England/PLYM-1A2332F/2021	2021-07-26	Europe	United Kingdom	Lighthouse Laboratory Plymouth	Wellcome Sanger Institute for the COVID-19 Genomics UK (COG-UK) Consortium	Lighthouse Laboratory Plymouth et al
EPI_ISL_3203122	England/PLYM-1A2334D/2021	2021-07-26	Europe	United Kingdom	Lighthouse Laboratory Plymouth	Wellcome Sanger Institute for the COVID-19 Genomics UK (COG-UK) Consortium	Lighthouse Laboratory Plymouth et al
EPI_ISL_3203102	England/PLYM-1A2337A/2021	2021-07-26	Europe	United Kingdom	Lighthouse Laboratory Plymouth	Wellcome Sanger Institute for the COVID-19 Genomics UK (COG-UK) Consortium	Lighthouse Laboratory Plymouth et al
EPI_ISL_3203060	England/PLYM-1A23389/2021	2021-07-26	Europe	United Kingdom	Lighthouse Laboratory Plymouth	Wellcome Sanger Institute for the COVID-19 Genomics UK (COG-UK) Consortium	Lighthouse Laboratory Plymouth et al
EPI_ISL_3203304	England/PLYM-1A233D4/2021	2021-07-26	Europe	United Kingdom	Lighthouse Laboratory Plymouth	Wellcome Sanger Institute for the COVID-19 Genomics UK (COG-UK) Consortium	Lighthouse Laboratory Plymouth et al
EPI_ISL_3203025	England/PLYM-1A233F2/2021	2021-07-26	Europe	United Kingdom	Lighthouse Laboratory Plymouth	Wellcome Sanger Institute for the COVID-19 Genomics UK (COG-UK) Consortium	Lighthouse Laboratory Plymouth et al
EPI_ISL_3203090	England/PLYM-1A2341D/2021	2021-07-26	Europe	United Kingdom	Lighthouse Laboratory Plymouth	Wellcome Sanger Institute for the COVID-19 Genomics UK (COG-UK) Consortium	Lighthouse Laboratory Plymouth et al
EPI_ISL_3203026	England/PLYM-1A2342C/2021	2021-07-26	Europe	United Kingdom	Lighthouse Laboratory Plymouth	Wellcome Sanger Institute for the COVID-19 Genomics UK (COG-UK) Consortium	Lighthouse Laboratory Plymouth et al
EPI_ISL_3203246	England/PLYM-1A2343B/2021	2021-07-26	Europe	United Kingdom	Lighthouse Laboratory Plymouth	Wellcome Sanger Institute for the COVID-19 Genomics UK (COG-UK) Consortium	Lighthouse Laboratory Plymouth et al
EPI_ISL_3203150	England/PLYM-1A2344A/2021	2021-07-26	Europe	United Kingdom	Lighthouse Laboratory Plymouth	Wellcome Sanger Institute for the COVID-19 Genomics UK (COG-UK) Consortium	Lighthouse Laboratory Plymouth et al
EPI_ISL_3203280	England/PLYM-1A23459/2021	2021-07-26	Europe	United Kingdom	Lighthouse Laboratory Plymouth	Wellcome Sanger Institute for the COVID-19 Genomics UK (COG-UK) Consortium	Lighthouse Laboratory Plymouth et al
EPI_ISL_3203042	England/PLYM-1A23468/2021	2021-07-26	Europe	United Kingdom	Lighthouse Laboratory Plymouth	Wellcome Sanger Institute for the COVID-19 Genomics UK (COG-UK) Consortium	Lighthouse Laboratory Plymouth et al
EPI_ISL_3203115	England/PLYM-1A23477/2021	2021-07-26	Europe	United Kingdom	Lighthouse Laboratory Plymouth	Wellcome Sanger Institute for the COVID-19 Genomics UK (COG-UK) Consortium	Lighthouse Laboratory Plymouth et al
EPI_ISL_3203136	England/PLYM-1A246BC/2021	2021-07-26	Europe	United Kingdom	Lighthouse Laboratory Plymouth	Wellcome Sanger Institute for the COVID-19 Genomics UK (COG-UK) Consortium	Lighthouse Laboratory Plymouth et al
EPI_ISL_3203080	England/PLYM-1A246DA/2021	2021-07-26	Europe	United Kingdom	Lighthouse Laboratory Plymouth	Wellcome Sanger Institute for the COVID-19 Genomics UK (COG-UK) Consortium	Lighthouse Laboratory Plymouth et al
EPI_ISL_3203045	England/PLYM-1A246E9/2021	2021-07-26	Europe	United Kingdom	Lighthouse Laboratory Plymouth	Wellcome Sanger Institute for the COVID-19 Genomics UK (COG-UK) Consortium	Lighthouse Laboratory Plymouth et al
EPI_ISL_3203198	England/PLYM-1A24704/2021	2021-07-26	Europe	United Kingdom	Lighthouse Laboratory Plymouth	Wellcome Sanger Institute for the COVID-19 Genomics UK (COG-UK) Consortium	Lighthouse Laboratory Plymouth et al
EPI_ISL_3203298	England/PLYM-1A24722/2021	2021-07-26	Europe	United Kingdom	Lighthouse Laboratory Plymouth	Wellcome Sanger Institute for the COVID-19 Genomics UK (COG-UK) Consortium	Lighthouse Laboratory Plymouth et al
EPI_ISL_3203223	England/PLYM-1A24731/2021	2021-07-26	Europe	United Kingdom	Lighthouse Laboratory Plymouth	Wellcome Sanger Institute for the COVID-19 Genomics UK (COG-UK) Consortium	Lighthouse Laboratory Plymouth et al
EPI_ISL_3203082	England/PLYM-1A2475F/2021	2021-07-26	Europe	United Kingdom	Lighthouse Laboratory Plymouth	Wellcome Sanger Institute for the COVID-19 Genomics UK (COG-UK) Consortium	Lighthouse Laboratory Plymouth et al
EPI_ISL_3203061	England/PLYM-1A2477D/2021	2021-07-26	Europe	United Kingdom	Lighthouse Laboratory Plymouth	Wellcome Sanger Institute for the COVID-19 Genomics UK (COG-UK) Consortium	Lighthouse Laboratory Plymouth et al
EPI_ISL_3203095	England/PLYM-1A2478C/2021	2021-07-26	Europe	United Kingdom	Lighthouse Laboratory Plymouth	Wellcome Sanger Institute for the COVID-19 Genomics UK (COG-UK) Consortium	Lighthouse Laboratory Plymouth et al
EPI_ISL_3203303	England/PLYM-1A2479B/2021	2021-07-26	Europe	United Kingdom	Lighthouse Laboratory Plymouth	Wellcome Sanger Institute for the COVID-19 Genomics UK (COG-UK) Consortium	Lighthouse Laboratory Plymouth et al
EPI_ISL_3203167	England/PLYM-1A247AA/2021	2021-07-26	Europe	United Kingdom	Lighthouse Laboratory Plymouth	Wellcome Sanger Institute for the COVID-19 Genomics UK (COG-UK) Consortium	Lighthouse Laboratory Plymouth et al
EPI_ISL_3203054	England/PLYM-1A247C8/2021	2021-07-26	Europe	United Kingdom	Lighthouse Laboratory Plymouth	Wellcome Sanger Institute for the COVID-19 Genomics UK (COG-UK) Consortium	Lighthouse Laboratory Plymouth et al
EPI_ISL_3203153	England/PLYM-1A247D7/2021	2021-07-26	Europe	United Kingdom	Lighthouse Laboratory Plymouth	Wellcome Sanger Institute for the COVID-19 Genomics UK (COG-UK) Consortium	Lighthouse Laboratory Plymouth et al
EPI_ISL_3203338	England/PLYM-1A247E6/2021	2021-07-26	Europe	United Kingdom	Lighthouse Laboratory Plymouth	Wellcome Sanger Institute for the COVID-19 Genomics UK (COG-UK) Consortium	Lighthouse Laboratory Plymouth et al
EPI_ISL_3203135	England/PLYM-1A247F5/2021	2021-07-26	Europe	United Kingdom	Lighthouse Laboratory Plymouth	Wellcome Sanger Institute for the COVID-19 Genomics UK (COG-UK) Consortium	Lighthouse Laboratory Plymouth et al
EPI_ISL_3203276	England/PLYM-1A24810/2021	2021-07-26	Europe	United Kingdom	Lighthouse Laboratory Plymouth	Wellcome Sanger Institute for the COVID-19 Genomics UK (COG-UK) Consortium	Lighthouse Laboratory Plymouth et al
EPI_ISL_3203295	England/PLYM-1A2484D/2021	2021-07-26	Europe	United Kingdom	Lighthouse Laboratory Plymouth	Wellcome Sanger Institute for the COVID-19 Genomics UK (COG-UK) Consortium	Lighthouse Laboratory Plymouth et al
EPI_ISL_3203339	England/PLYM-1A2485C/2021	2021-07-26	Europe	United Kingdom	Lighthouse Laboratory Plymouth	Wellcome Sanger Institute for the COVID-19 Genomics UK (COG-UK) Consortium	Lighthouse Laboratory Plymouth et al
EPI_ISL_3203108	England/PLYM-1A2487A/2021	2021-07-26	Europe	United Kingdom	Lighthouse Laboratory Plymouth	Wellcome Sanger Institute for the COVID-19 Genomics UK (COG-UK) Consortium	Lighthouse Laboratory Plymouth et al
EPI_ISL_3203029	England/PLYM-1A24889/2021	2021-07-26	Europe	United Kingdom	Lighthouse Laboratory Plymouth	Wellcome Sanger Institute for the COVID-19 Genomics UK (COG-UK) Consortium	Lighthouse Laboratory Plymouth et al
EPI_ISL_3203175	England/PLYM-1A248A7/2021	2021-07-26	Europe	United Kingdom	Lighthouse Laboratory Plymouth	Wellcome Sanger Institute for the COVID-19 Genomics UK (COG-UK) Consortium	Lighthouse Laboratory Plymouth et al
EPI_ISL_3203063	England/PLYM-1A248C5/2021	2021-07-26	Europe	United Kingdom	Lighthouse Laboratory Plymouth	Wellcome Sanger Institute for the COVID-19 Genomics UK (COG-UK) Consortium	Lighthouse Laboratory Plymouth et al
EPI_ISL_3203333	England/PLYM-1A248D4/2021	2021-07-26	Europe	United Kingdom	Lighthouse Laboratory Plymouth	Wellcome Sanger Institute for the COVID-19 Genomics UK (COG-UK) Consortium	Lighthouse Laboratory Plymouth et al
EPI_ISL_3203161	England/PLYM-1A248E3/2021	2021-07-26	Europe	United Kingdom	Lighthouse Laboratory Plymouth	Wellcome Sanger Institute for the COVID-19 Genomics UK (COG-UK) Consortium	Lighthouse Laboratory Plymouth et al
EPI_ISL_3203151	England/PLYM-1A248F2/2021	2021-07-26	Europe	United Kingdom	Lighthouse Laboratory Plymouth	Wellcome Sanger Institute for the COVID-19 Genomics UK (COG-UK) Consortium	Lighthouse Laboratory Plymouth et al
EPI_ISL_3203077	England/PLYM-1A2490E/2021	2021-07-26	Europe	United Kingdom	Lighthouse Laboratory Plymouth	Wellcome Sanger Institute for the COVID-19 Genomics UK (COG-UK) Consortium	Lighthouse Laboratory Plymouth et al
EPI_ISL_3203052	England/PLYM-1A2491D/2021	2021-07-26	Europe	United Kingdom	Lighthouse Laboratory Plymouth	Wellcome Sanger Institute for the COVID-19 Genomics UK (COG-UK) Consortium	Lighthouse Laboratory Plymouth et al
EPI_ISL_3203104	England/PLYM-1A2494A/2021	2021-07-26	Europe	United Kingdom	Lighthouse Laboratory Plymouth	Wellcome Sanger Institute for the COVID-19 Genomics UK (COG-UK) Consortium	Lighthouse Laboratory Plymouth et al
EPI_ISL_3203206	England/PLYM-1A24968/2021	2021-07-26	Europe	United Kingdom	Lighthouse Laboratory Plymouth	Wellcome Sanger Institute for the COVID-19 Genomics UK (COG-UK) Consortium	Lighthouse Laboratory Plymouth et al
EPI_ISL_3203231	England/PLYM-1A24977/2021	2021-07-26	Europe	United Kingdom	Lighthouse Laboratory Plymouth	Wellcome Sanger Institute for the COVID-19 Genomics UK (COG-UK) Consortium	Lighthouse Laboratory Plymouth et al
EPI_ISL_3203094	England/PLYM-1A24986/2021	2021-07-26	Europe	United Kingdom	Lighthouse Laboratory Plymouth	Wellcome Sanger Institute for the COVID-19 Genomics UK (COG-UK) Consortium	Lighthouse Laboratory Plymouth et al
EPI_ISL_3203230	England/PLYM-1A24995/2021	2021-07-26	Europe	United Kingdom	Lighthouse Laboratory Plymouth	Wellcome Sanger Institute for the COVID-19 Genomics UK (COG-UK) Consortium	Lighthouse Laboratory Plymouth et al
EPI_ISL_3203344	England/PLYM-1A249A4/2021	2021-07-26	Europe	United Kingdom	Lighthouse Laboratory Plymouth	Wellcome Sanger Institute for the COVID-19 Genomics UK (COG-UK) Consortium	Lighthouse Laboratory Plymouth et al
EPI_ISL_3203101	England/PLYM-1A249B3/2021	2021-07-26	Europe	United Kingdom	Lighthouse Laboratory Plymouth	Wellcome Sanger Institute for the COVID-19 Genomics UK (COG-UK) Consortium	Lighthouse Laboratory Plymouth et al
EPI_ISL_3203302	England/PLYM-1A249C2/2021	2021-07-26	Europe	United Kingdom	Lighthouse Laboratory Plymouth	Wellcome Sanger Institute for the COVID-19 Genomics UK (COG-UK) Consortium	Lighthouse Laboratory Plymouth et al
EPI_ISL_3203290	England/PLYM-1A249E0/2021	2021-07-26	Europe	United Kingdom	Lighthouse Laboratory Plymouth	Wellcome Sanger Institute for the COVID-19 Genomics UK (COG-UK) Consortium	Lighthouse Laboratory Plymouth et al
EPI_ISL_3203186	England/PLYM-1A249FF/2021	2021-07-26	Europe	United Kingdom	Lighthouse Laboratory Plymouth	Wellcome Sanger Institute for the COVID-19 Genomics UK (COG-UK) Consortium	Lighthouse Laboratory Plymouth et al
EPI_ISL_3203031	England/PLYM-1A24A29/2021	2021-07-26	Europe	United Kingdom	Lighthouse Laboratory Plymouth	Wellcome Sanger Institute for the COVID-19 Genomics UK (COG-UK) Consortium	Lighthouse Laboratory Plymouth et al
EPI_ISL_3203181	England/PLYM-1A24A38/2021	2021-07-26	Europe	United Kingdom	Lighthouse Laboratory Plymouth	Wellcome Sanger Institute for the COVID-19 Genomics UK (COG-UK) Consortium	Lighthouse Laboratory Plymouth et al
EPI_ISL_3203204	England/PLYM-1A24A47/2021	2021-07-26	Europe	United Kingdom	Lighthouse Laboratory Plymouth	Wellcome Sanger Institute for the COVID-19 Genomics UK (COG-UK) Consortium	Lighthouse Laboratory Plymouth et al
EPI_ISL_3203321	England/PLYM-1A24A65/2021	2021-07-26	Europe	United Kingdom	Lighthouse Laboratory Plymouth	Wellcome Sanger Institute for the COVID-19 Genomics UK (COG-UK) Consortium	Lighthouse Laboratory Plymouth et al
EPI_ISL_3203165	England/PLYM-1A24A92/2021	2021-07-26	Europe	United Kingdom	Lighthouse Laboratory Plymouth	Wellcome Sanger Institute for the COVID-19 Genomics UK (COG-UK) Consortium	Lighthouse Laboratory Plymouth et al
EPI_ISL_3203245	England/PLYM-1A24AA1/2021	2021-07-26	Europe	United Kingdom	Lighthouse Laboratory Plymouth	Wellcome Sanger Institute for the COVID-19 Genomics UK (COG-UK) Consortium	Lighthouse Laboratory Plymouth et al
EPI_ISL_3203125	England/PLYM-1A24AB0/2021	2021-07-26	Europe	United Kingdom	Lighthouse Laboratory Plymouth	Wellcome Sanger Institute for the COVID-19 Genomics UK (COG-UK) Consortium	Lighthouse Laboratory Plymouth et al
EPI_ISL_3203174	England/PLYM-1A24ACF/2021	2021-07-26	Europe	United Kingdom	Lighthouse Laboratory Plymouth	Wellcome Sanger Institute for the COVID-19 Genomics UK (COG-UK) Consortium	Lighthouse Laboratory Plymouth et al
EPI_ISL_3203069	England/PLYM-1A24ADE/2021	2021-07-26	Europe	United Kingdom	Lighthouse Laboratory Plymouth	Wellcome Sanger Institute for the COVID-19 Genomics UK (COG-UK) Consortium	Lighthouse Laboratory Plymouth et al
EPI_ISL_3203154	England/PLYM-1A24AED/2021	2021-07-26	Europe	United Kingdom	Lighthouse Laboratory Plymouth	Wellcome Sanger Institute for the COVID-19 Genomics UK (COG-UK) Consortium	Lighthouse Laboratory Plymouth et al
EPI_ISL_3203183	England/PLYM-1A24AFC/2021	2021-07-26	Europe	United Kingdom	Lighthouse Laboratory Plymouth	Wellcome Sanger Institute for the COVID-19 Genomics UK (COG-UK) Consortium	Lighthouse Laboratory Plymouth et al
EPI_ISL_3203301	England/PLYM-1A24B26/2021	2021-07-26	Europe	United Kingdom	Lighthouse Laboratory Plymouth	Wellcome Sanger Institute for the COVID-19 Genomics UK (COG-UK) Consortium	Lighthouse Laboratory Plymouth et al
EPI_ISL_3203105	England/PLYM-1A24B53/2021	2021-07-26	Europe	United Kingdom	Lighthouse Laboratory Plymouth	Wellcome Sanger Institute for the COVID-19 Genomics UK (COG-UK) Consortium	Lighthouse Laboratory Plymouth et al
EPI_ISL_3203236	England/PLYM-1A24B62/2021	2021-07-26	Europe	United Kingdom	Lighthouse Laboratory Plymouth	Wellcome Sanger Institute for the COVID-19 Genomics UK (COG-UK) Consortium	Lighthouse Laboratory Plymouth et al
EPI_ISL_3203172	England/PLYM-1A24B71/2021	2021-07-26	Europe	United Kingdom	Lighthouse Laboratory Plymouth	Wellcome Sanger Institute for the COVID-19 Genomics UK (COG-UK) Consortium	Lighthouse Laboratory Plymouth et al
EPI_ISL_3203207	England/PLYM-1A24B9F/2021	2021-07-26	Europe	United Kingdom	Lighthouse Laboratory Plymouth	Wellcome Sanger Institute for the COVID-19 Genomics UK (COG-UK) Consortium	Lighthouse Laboratory Plymouth et al
EPI_ISL_3203209	England/PLYM-1A24BAE/2021	2021-07-26	Europe	United Kingdom	Lighthouse Laboratory Plymouth	Wellcome Sanger Institute for the COVID-19 Genomics UK (COG-UK) Consortium	Lighthouse Laboratory Plymouth et al
EPI_ISL_3203313	England/PLYM-1A24BBD/2021	2021-07-26	Europe	United Kingdom	Lighthouse Laboratory Plymouth	Wellcome Sanger Institute for the COVID-19 Genomics UK (COG-UK) Consortium	Lighthouse Laboratory Plymouth et al
EPI_ISL_3203066	England/PLYM-1A24BDB/2021	2021-07-26	Europe	United Kingdom	Lighthouse Laboratory Plymouth	Wellcome Sanger Institute for the COVID-19 Genomics UK (COG-UK) Consortium	Lighthouse Laboratory Plymouth et al
EPI_ISL_3203254	England/PLYM-1A24BEA/2021	2021-07-26	Europe	United Kingdom	Lighthouse Laboratory Plymouth	Wellcome Sanger Institute for the COVID-19 Genomics UK (COG-UK) Consortium	Lighthouse Laboratory Plymouth et al
EPI_ISL_3203096	England/PLYM-1A24BF9/2021	2021-07-26	Europe	United Kingdom	Lighthouse Laboratory Plymouth	Wellcome Sanger Institute for the COVID-19 Genomics UK (COG-UK) Consortium	Lighthouse Laboratory Plymouth et al
EPI_ISL_3203336	England/PLYM-1A24C23/2021	2021-07-26	Europe	United Kingdom	Lighthouse Laboratory Plymouth	Wellcome Sanger Institute for the COVID-19 Genomics UK (COG-UK) Consortium	Lighthouse Laboratory Plymouth et al
EPI_ISL_3203162	England/PLYM-1A24C41/2021	2021-07-26	Europe	United Kingdom	Lighthouse Laboratory Plymouth	Wellcome Sanger Institute for the COVID-19 Genomics UK (COG-UK) Consortium	Lighthouse Laboratory Plymouth et al
EPI_ISL_3203155	England/PLYM-1A24C50/2021	2021-07-26	Europe	United Kingdom	Lighthouse Laboratory Plymouth	Wellcome Sanger Institute for the COVID-19 Genomics UK (COG-UK) Consortium	Lighthouse Laboratory Plymouth et al
EPI_ISL_3203075	England/PLYM-1A24C6F/2021	2021-07-26	Europe	United Kingdom	Lighthouse Laboratory Plymouth	Wellcome Sanger Institute for the COVID-19 Genomics UK (COG-UK) Consortium	Lighthouse Laboratory Plymouth et al
EPI_ISL_3203195	England/PLYM-1A24C7E/2021	2021-07-26	Europe	United Kingdom	Lighthouse Laboratory Plymouth	Wellcome Sanger Institute for the COVID-19 Genomics UK (COG-UK) Consortium	Lighthouse Laboratory Plymouth et al
EPI_ISL_3203023	England/PLYM-1A24C8D/2021	2021-07-26	Europe	United Kingdom	Lighthouse Laboratory Plymouth	Wellcome Sanger Institute for the COVID-19 Genomics UK (COG-UK) Consortium	Lighthouse Laboratory Plymouth et al
EPI_ISL_3167337	England/PLYM-1A2641A/2021	2021-07-26	Europe	United Kingdom	Lighthouse Laboratory Plymouth	Wellcome Sanger Institute for the COVID-19 Genomics UK (COG-UK) Consortium	Lighthouse Laboratory Plymouth et al
EPI_ISL_3167482	England/PLYM-1A26429/2021	2021-07-26	Europe	United Kingdom	Lighthouse Laboratory Plymouth	Wellcome Sanger Institute for the COVID-19 Genomics UK (COG-UK) Consortium	Lighthouse Laboratory Plymouth et al
EPI_ISL_3167251	England/PLYM-1A26438/2021	2021-07-26	Europe	United Kingdom	Lighthouse Laboratory Plymouth	Wellcome Sanger Institute for the COVID-19 Genomics UK (COG-UK) Consortium	Lighthouse Laboratory Plymouth et al
EPI_ISL_3167252	England/PLYM-1A26447/2021	2021-07-26	Europe	United Kingdom	Lighthouse Laboratory Plymouth	Wellcome Sanger Institute for the COVID-19 Genomics UK (COG-UK) Consortium	Lighthouse Laboratory Plymouth et al
EPI_ISL_3167242	England/PLYM-1A26465/2021	2021-07-26	Europe	United Kingdom	Lighthouse Laboratory Plymouth	Wellcome Sanger Institute for the COVID-19 Genomics UK (COG-UK) Consortium	Lighthouse Laboratory Plymouth et al
EPI_ISL_3167495	England/PLYM-1A26474/2021	2021-07-26	Europe	United Kingdom	Lighthouse Laboratory Plymouth	Wellcome Sanger Institute for the COVID-19 Genomics UK (COG-UK) Consortium	Lighthouse Laboratory Plymouth et al
EPI_ISL_3167392	England/PLYM-1A26483/2021	2021-07-26	Europe	United Kingdom	Lighthouse Laboratory Plymouth	Wellcome Sanger Institute for the COVID-19 Genomics UK (COG-UK) Consortium	Lighthouse Laboratory Plymouth et al
EPI_ISL_3167514	England/PLYM-1A264DE/2021	2021-07-26	Europe	United Kingdom	Lighthouse Laboratory Plymouth	Wellcome Sanger Institute for the COVID-19 Genomics UK (COG-UK) Consortium	Lighthouse Laboratory Plymouth et al
EPI_ISL_3167473	England/PLYM-1A264FC/2021	2021-07-26	Europe	United Kingdom	Lighthouse Laboratory Plymouth	Wellcome Sanger Institute for the COVID-19 Genomics UK (COG-UK) Consortium	Lighthouse Laboratory Plymouth et al
EPI_ISL_3167247	England/PLYM-1A26508/2021	2021-07-26	Europe	United Kingdom	Lighthouse Laboratory Plymouth	Wellcome Sanger Institute for the COVID-19 Genomics UK (COG-UK) Consortium	Lighthouse Laboratory Plymouth et al
EPI_ISL_3167273	England/PLYM-1A26517/2021	2021-07-26	Europe	United Kingdom	Lighthouse Laboratory Plymouth	Wellcome Sanger Institute for the COVID-19 Genomics UK (COG-UK) Consortium	Lighthouse Laboratory Plymouth et al
EPI_ISL_3167360	England/PLYM-1A26526/2021	2021-07-26	Europe	United Kingdom	Lighthouse Laboratory Plymouth	Wellcome Sanger Institute for the COVID-19 Genomics UK (COG-UK) Consortium	Lighthouse Laboratory Plymouth et al
EPI_ISL_3167420	England/PLYM-1A26562/2021	2021-07-26	Europe	United Kingdom	Lighthouse Laboratory Plymouth	Wellcome Sanger Institute for the COVID-19 Genomics UK (COG-UK) Consortium	Lighthouse Laboratory Plymouth et al
EPI_ISL_3167378	England/PLYM-1A26580/2021	2021-07-26	Europe	United Kingdom	Lighthouse Laboratory Plymouth	Wellcome Sanger Institute for the COVID-19 Genomics UK (COG-UK) Consortium	Lighthouse Laboratory Plymouth et al
EPI_ISL_3167486	England/PLYM-1A265BD/2021	2021-07-26	Europe	United Kingdom	Lighthouse Laboratory Plymouth	Wellcome Sanger Institute for the COVID-19 Genomics UK (COG-UK) Consortium	Lighthouse Laboratory Plymouth et al
EPI_ISL_3167502	England/PLYM-1A26605/2021	2021-07-26	Europe	United Kingdom	Lighthouse Laboratory Plymouth	Wellcome Sanger Institute for the COVID-19 Genomics UK (COG-UK) Consortium	Lighthouse Laboratory Plymouth et al
EPI_ISL_3167511	England/PLYM-1A26623/2021	2021-07-26	Europe	United Kingdom	Lighthouse Laboratory Plymouth	Wellcome Sanger Institute for the COVID-19 Genomics UK (COG-UK) Consortium	Lighthouse Laboratory Plymouth et al
EPI_ISL_3167370	England/PLYM-1A2666F/2021	2021-07-26	Europe	United Kingdom	Lighthouse Laboratory Plymouth	Wellcome Sanger Institute for the COVID-19 Genomics UK (COG-UK) Consortium	Lighthouse Laboratory Plymouth et al
EPI_ISL_3167517	England/PLYM-1A266BA/2021	2021-07-26	Europe	United Kingdom	Lighthouse Laboratory Plymouth	Wellcome Sanger Institute for the COVID-19 Genomics UK (COG-UK) Consortium	Lighthouse Laboratory Plymouth et al
EPI_ISL_3167246	England/PLYM-1A266C9/2021	2021-07-26	Europe	United Kingdom	Lighthouse Laboratory Plymouth	Wellcome Sanger Institute for the COVID-19 Genomics UK (COG-UK) Consortium	Lighthouse Laboratory Plymouth et al
EPI_ISL_3167291	England/PLYM-1A266E7/2021	2021-07-26	Europe	United Kingdom	Lighthouse Laboratory Plymouth	Wellcome Sanger Institute for the COVID-19 Genomics UK (COG-UK) Consortium	Lighthouse Laboratory Plymouth et al
EPI_ISL_3167508	England/PLYM-1A266F6/2021	2021-07-26	Europe	United Kingdom	Lighthouse Laboratory Plymouth	Wellcome Sanger Institute for the COVID-19 Genomics UK (COG-UK) Consortium	Lighthouse Laboratory Plymouth et al
EPI_ISL_3167261	England/PLYM-1A26702/2021	2021-07-26	Europe	United Kingdom	Lighthouse Laboratory Plymouth	Wellcome Sanger Institute for the COVID-19 Genomics UK (COG-UK) Consortium	Lighthouse Laboratory Plymouth et al
EPI_ISL_3167407	England/PLYM-1A26711/2021	2021-07-26	Europe	United Kingdom	Lighthouse Laboratory Plymouth	Wellcome Sanger Institute for the COVID-19 Genomics UK (COG-UK) Consortium	Lighthouse Laboratory Plymouth et al
EPI_ISL_3167368	England/PLYM-1A26720/2021	2021-07-26	Europe	United Kingdom	Lighthouse Laboratory Plymouth	Wellcome Sanger Institute for the COVID-19 Genomics UK (COG-UK) Consortium	Lighthouse Laboratory Plymouth et al
EPI_ISL_3167489	England/PLYM-1A2673F/2021	2021-07-26	Europe	United Kingdom	Lighthouse Laboratory Plymouth	Wellcome Sanger Institute for the COVID-19 Genomics UK (COG-UK) Consortium	Lighthouse Laboratory Plymouth et al
EPI_ISL_3167516	England/PLYM-1A2675D/2021	2021-07-26	Europe	United Kingdom	Lighthouse Laboratory Plymouth	Wellcome Sanger Institute for the COVID-19 Genomics UK (COG-UK) Consortium	Lighthouse Laboratory Plymouth et al
EPI_ISL_3167266	England/PLYM-1A2677B/2021	2021-07-26	Europe	United Kingdom	Lighthouse Laboratory Plymouth	Wellcome Sanger Institute for the COVID-19 Genomics UK (COG-UK) Consortium	Lighthouse Laboratory Plymouth et al
EPI_ISL_3167310	England/PLYM-1A2678A/2021	2021-07-26	Europe	United Kingdom	Lighthouse Laboratory Plymouth	Wellcome Sanger Institute for the COVID-19 Genomics UK (COG-UK) Consortium	Lighthouse Laboratory Plymouth et al
EPI_ISL_3167262	England/PLYM-1A26799/2021	2021-07-26	Europe	United Kingdom	Lighthouse Laboratory Plymouth	Wellcome Sanger Institute for the COVID-19 Genomics UK (COG-UK) Consortium	Lighthouse Laboratory Plymouth et al
EPI_ISL_3167346	England/PLYM-1A267A8/2021	2021-07-26	Europe	United Kingdom	Lighthouse Laboratory Plymouth	Wellcome Sanger Institute for the COVID-19 Genomics UK (COG-UK) Consortium	Lighthouse Laboratory Plymouth et al
EPI_ISL_3167304	England/PLYM-1A267B7/2021	2021-07-26	Europe	United Kingdom	Lighthouse Laboratory Plymouth	Wellcome Sanger Institute for the COVID-19 Genomics UK (COG-UK) Consortium	Lighthouse Laboratory Plymouth et al
EPI_ISL_3167499	England/PLYM-1A267C6/2021	2021-07-26	Europe	United Kingdom	Lighthouse Laboratory Plymouth	Wellcome Sanger Institute for the COVID-19 Genomics UK (COG-UK) Consortium	Lighthouse Laboratory Plymouth et al
EPI_ISL_3167343	England/PLYM-1A267E4/2021	2021-07-26	Europe	United Kingdom	Lighthouse Laboratory Plymouth	Wellcome Sanger Institute for the COVID-19 Genomics UK (COG-UK) Consortium	Lighthouse Laboratory Plymouth et al
EPI_ISL_3167302	England/PLYM-1A2680F/2021	2021-07-26	Europe	United Kingdom	Lighthouse Laboratory Plymouth	Wellcome Sanger Institute for the COVID-19 Genomics UK (COG-UK) Consortium	Lighthouse Laboratory Plymouth et al
EPI_ISL_3167501	England/PLYM-1A2682D/2021	2021-07-26	Europe	United Kingdom	Lighthouse Laboratory Plymouth	Wellcome Sanger Institute for the COVID-19 Genomics UK (COG-UK) Consortium	Lighthouse Laboratory Plymouth et al
EPI_ISL_3167465	England/PLYM-1A2683C/2021	2021-07-26	Europe	United Kingdom	Lighthouse Laboratory Plymouth	Wellcome Sanger Institute for the COVID-19 Genomics UK (COG-UK) Consortium	Lighthouse Laboratory Plymouth et al
EPI_ISL_3167460	England/PLYM-1A2685A/2021	2021-07-26	Europe	United Kingdom	Lighthouse Laboratory Plymouth	Wellcome Sanger Institute for the COVID-19 Genomics UK (COG-UK) Consortium	Lighthouse Laboratory Plymouth et al
EPI_ISL_3167307	England/PLYM-1A26878/2021	2021-07-26	Europe	United Kingdom	Lighthouse Laboratory Plymouth	Wellcome Sanger Institute for the COVID-19 Genomics UK (COG-UK) Consortium	Lighthouse Laboratory Plymouth et al
EPI_ISL_3167330	England/PLYM-1A26887/2021	2021-07-26	Europe	United Kingdom	Lighthouse Laboratory Plymouth	Wellcome Sanger Institute for the COVID-19 Genomics UK (COG-UK) Consortium	Lighthouse Laboratory Plymouth et al
EPI_ISL_3167520	England/PLYM-1A268A5/2021	2021-07-26	Europe	United Kingdom	Lighthouse Laboratory Plymouth	Wellcome Sanger Institute for the COVID-19 Genomics UK (COG-UK) Consortium	Lighthouse Laboratory Plymouth et al
EPI_ISL_3167258	England/PLYM-1A268C3/2021	2021-07-26	Europe	United Kingdom	Lighthouse Laboratory Plymouth	Wellcome Sanger Institute for the COVID-19 Genomics UK (COG-UK) Consortium	Lighthouse Laboratory Plymouth et al
EPI_ISL_3167338	England/PLYM-1A268D2/2021	2021-07-26	Europe	United Kingdom	Lighthouse Laboratory Plymouth	Wellcome Sanger Institute for the COVID-19 Genomics UK (COG-UK) Consortium	Lighthouse Laboratory Plymouth et al
EPI_ISL_3167333	England/PLYM-1A2690C/2021	2021-07-26	Europe	United Kingdom	Lighthouse Laboratory Plymouth	Wellcome Sanger Institute for the COVID-19 Genomics UK (COG-UK) Consortium	Lighthouse Laboratory Plymouth et al
EPI_ISL_3167399	England/PLYM-1A2691B/2021	2021-07-26	Europe	United Kingdom	Lighthouse Laboratory Plymouth	Wellcome Sanger Institute for the COVID-19 Genomics UK (COG-UK) Consortium	Lighthouse Laboratory Plymouth et al
EPI_ISL_3167328	England/PLYM-1A2692A/2021	2021-07-26	Europe	United Kingdom	Lighthouse Laboratory Plymouth	Wellcome Sanger Institute for the COVID-19 Genomics UK (COG-UK) Consortium	Lighthouse Laboratory Plymouth et al
EPI_ISL_3167464	England/PLYM-1A26939/2021	2021-07-26	Europe	United Kingdom	Lighthouse Laboratory Plymouth	Wellcome Sanger Institute for the COVID-19 Genomics UK (COG-UK) Consortium	Lighthouse Laboratory Plymouth et al
EPI_ISL_3167254	England/PLYM-1A26957/2021	2021-07-25	Europe	United Kingdom	Lighthouse Laboratory Plymouth	Wellcome Sanger Institute for the COVID-19 Genomics UK (COG-UK) Consortium	Lighthouse Laboratory Plymouth et al
EPI_ISL_3167433	England/PLYM-1A269B1/2021	2021-07-26	Europe	United Kingdom	Lighthouse Laboratory Plymouth	Wellcome Sanger Institute for the COVID-19 Genomics UK (COG-UK) Consortium	Lighthouse Laboratory Plymouth et al
EPI_ISL_3167294	England/PLYM-1A269EE/2021	2021-07-26	Europe	United Kingdom	Lighthouse Laboratory Plymouth	Wellcome Sanger Institute for the COVID-19 Genomics UK (COG-UK) Consortium	Lighthouse Laboratory Plymouth et al
EPI_ISL_3224614	England/PLYM-1A2BC3B/2021	2021-07-26	Europe	United Kingdom	Lighthouse Laboratory Plymouth	Wellcome Sanger Institute for the COVID-19 Genomics UK (COG-UK) Consortium	Lighthouse Laboratory Plymouth et al
EPI_ISL_3224623	England/PLYM-1A2BC4A/2021	2021-07-26	Europe	United Kingdom	Lighthouse Laboratory Plymouth	Wellcome Sanger Institute for the COVID-19 Genomics UK (COG-UK) Consortium	Lighthouse Laboratory Plymouth et al
EPI_ISL_3224628	England/PLYM-1A2BC59/2021	2021-07-26	Europe	United Kingdom	Lighthouse Laboratory Plymouth	Wellcome Sanger Institute for the COVID-19 Genomics UK (COG-UK) Consortium	Lighthouse Laboratory Plymouth et al
EPI_ISL_3224723	England/PLYM-1A2BC68/2021	2021-07-26	Europe	United Kingdom	Lighthouse Laboratory Plymouth	Wellcome Sanger Institute for the COVID-19 Genomics UK (COG-UK) Consortium	Lighthouse Laboratory Plymouth et al
EPI_ISL_3224825	England/PLYM-1A2BC86/2021	2021-07-26	Europe	United Kingdom	Lighthouse Laboratory Plymouth	Wellcome Sanger Institute for the COVID-19 Genomics UK (COG-UK) Consortium	Lighthouse Laboratory Plymouth et al
EPI_ISL_3224618	England/PLYM-1A2BC95/2021	2021-07-26	Europe	United Kingdom	Lighthouse Laboratory Plymouth	Wellcome Sanger Institute for the COVID-19 Genomics UK (COG-UK) Consortium	Lighthouse Laboratory Plymouth et al
EPI_ISL_3224610	England/PLYM-1A2BCA4/2021	2021-07-26	Europe	United Kingdom	Lighthouse Laboratory Plymouth	Wellcome Sanger Institute for the COVID-19 Genomics UK (COG-UK) Consortium	Lighthouse Laboratory Plymouth et al
EPI_ISL_3224849	England/PLYM-1A2BCB3/2021	2021-07-26	Europe	United Kingdom	Lighthouse Laboratory Plymouth	Wellcome Sanger Institute for the COVID-19 Genomics UK (COG-UK) Consortium	Lighthouse Laboratory Plymouth et al
EPI_ISL_3224620	England/PLYM-1A2BCD1/2021	2021-07-26	Europe	United Kingdom	Lighthouse Laboratory Plymouth	Wellcome Sanger Institute for the COVID-19 Genomics UK (COG-UK) Consortium	Lighthouse Laboratory Plymouth et al
EPI_ISL_3224845	England/PLYM-1A2BCE0/2021	2021-07-26	Europe	United Kingdom	Lighthouse Laboratory Plymouth	Wellcome Sanger Institute for the COVID-19 Genomics UK (COG-UK) Consortium	Lighthouse Laboratory Plymouth et al
EPI_ISL_3224651	England/PLYM-1A2BCFF/2021	2021-07-26	Europe	United Kingdom	Lighthouse Laboratory Plymouth	Wellcome Sanger Institute for the COVID-19 Genomics UK (COG-UK) Consortium	Lighthouse Laboratory Plymouth et al
EPI_ISL_3224728	England/PLYM-1A2BD29/2021	2021-07-26	Europe	United Kingdom	Lighthouse Laboratory Plymouth	Wellcome Sanger Institute for the COVID-19 Genomics UK (COG-UK) Consortium	Lighthouse Laboratory Plymouth et al
EPI_ISL_3224695	England/PLYM-1A2BD38/2021	2021-07-26	Europe	United Kingdom	Lighthouse Laboratory Plymouth	Wellcome Sanger Institute for the COVID-19 Genomics UK (COG-UK) Consortium	Lighthouse Laboratory Plymouth et al
EPI_ISL_3224855	England/PLYM-1A2BD47/2021	2021-07-26	Europe	United Kingdom	Lighthouse Laboratory Plymouth	Wellcome Sanger Institute for the COVID-19 Genomics UK (COG-UK) Consortium	Lighthouse Laboratory Plymouth et al
EPI_ISL_3224834	England/PLYM-1A2BD56/2021	2021-07-26	Europe	United Kingdom	Lighthouse Laboratory Plymouth	Wellcome Sanger Institute for the COVID-19 Genomics UK (COG-UK) Consortium	Lighthouse Laboratory Plymouth et al
EPI_ISL_3224907	England/PLYM-1A2BD74/2021	2021-07-26	Europe	United Kingdom	Lighthouse Laboratory Plymouth	Wellcome Sanger Institute for the COVID-19 Genomics UK (COG-UK) Consortium	Lighthouse Laboratory Plymouth et al
EPI_ISL_3224652	England/PLYM-1A2BD92/2021	2021-07-26	Europe	United Kingdom	Lighthouse Laboratory Plymouth	Wellcome Sanger Institute for the COVID-19 Genomics UK (COG-UK) Consortium	Lighthouse Laboratory Plymouth et al
EPI_ISL_3224757	England/PLYM-1A2BDA1/2021	2021-07-26	Europe	United Kingdom	Lighthouse Laboratory Plymouth	Wellcome Sanger Institute for the COVID-19 Genomics UK (COG-UK) Consortium	Lighthouse Laboratory Plymouth et al
EPI_ISL_3224615	England/PLYM-1A2BDB0/2021	2021-07-26	Europe	United Kingdom	Lighthouse Laboratory Plymouth	Wellcome Sanger Institute for the COVID-19 Genomics UK (COG-UK) Consortium	Lighthouse Laboratory Plymouth et al
EPI_ISL_3224909	England/PLYM-1A2BDDE/2021	2021-07-26	Europe	United Kingdom	Lighthouse Laboratory Plymouth	Wellcome Sanger Institute for the COVID-19 Genomics UK (COG-UK) Consortium	Lighthouse Laboratory Plymouth et al
EPI_ISL_3224841	England/PLYM-1A2BDED/2021	2021-07-26	Europe	United Kingdom	Lighthouse Laboratory Plymouth	Wellcome Sanger Institute for the COVID-19 Genomics UK (COG-UK) Consortium	Lighthouse Laboratory Plymouth et al
EPI_ISL_3224838	England/PLYM-1A2BE17/2021	2021-07-26	Europe	United Kingdom	Lighthouse Laboratory Plymouth	Wellcome Sanger Institute for the COVID-19 Genomics UK (COG-UK) Consortium	Lighthouse Laboratory Plymouth et al
EPI_ISL_3224904	England/PLYM-1A2BE26/2021	2021-07-26	Europe	United Kingdom	Lighthouse Laboratory Plymouth	Wellcome Sanger Institute for the COVID-19 Genomics UK (COG-UK) Consortium	Lighthouse Laboratory Plymouth et al
EPI_ISL_3224900	England/PLYM-1A2BE35/2021	2021-07-26	Europe	United Kingdom	Lighthouse Laboratory Plymouth	Wellcome Sanger Institute for the COVID-19 Genomics UK (COG-UK) Consortium	Lighthouse Laboratory Plymouth et al
EPI_ISL_3224850	England/PLYM-1A2BE44/2021	2021-07-25	Europe	United Kingdom	Lighthouse Laboratory Plymouth	Wellcome Sanger Institute for the COVID-19 Genomics UK (COG-UK) Consortium	Lighthouse Laboratory Plymouth et al
EPI_ISL_3224762	England/PLYM-1A2BE80/2021	2021-07-26	Europe	United Kingdom	Lighthouse Laboratory Plymouth	Wellcome Sanger Institute for the COVID-19 Genomics UK (COG-UK) Consortium	Lighthouse Laboratory Plymouth et al
EPI_ISL_3224799	England/PLYM-1A2BEAE/2021	2021-07-26	Europe	United Kingdom	Lighthouse Laboratory Plymouth	Wellcome Sanger Institute for the COVID-19 Genomics UK (COG-UK) Consortium	Lighthouse Laboratory Plymouth et al
EPI_ISL_3224783	England/PLYM-1A2BEDB/2021	2021-07-26	Europe	United Kingdom	Lighthouse Laboratory Plymouth	Wellcome Sanger Institute for the COVID-19 Genomics UK (COG-UK) Consortium	Lighthouse Laboratory Plymouth et al
EPI_ISL_3224713	England/PLYM-1A2BEF9/2021	2021-07-26	Europe	United Kingdom	Lighthouse Laboratory Plymouth	Wellcome Sanger Institute for the COVID-19 Genomics UK (COG-UK) Consortium	Lighthouse Laboratory Plymouth et al
EPI_ISL_3224819	England/PLYM-1A2BF14/2021	2021-07-26	Europe	United Kingdom	Lighthouse Laboratory Plymouth	Wellcome Sanger Institute for the COVID-19 Genomics UK (COG-UK) Consortium	Lighthouse Laboratory Plymouth et al
EPI_ISL_3224670	England/PLYM-1A2BF23/2021	2021-07-26	Europe	United Kingdom	Lighthouse Laboratory Plymouth	Wellcome Sanger Institute for the COVID-19 Genomics UK (COG-UK) Consortium	Lighthouse Laboratory Plymouth et al
EPI_ISL_3224831	England/PLYM-1A2BF32/2021	2021-07-26	Europe	United Kingdom	Lighthouse Laboratory Plymouth	Wellcome Sanger Institute for the COVID-19 Genomics UK (COG-UK) Consortium	Lighthouse Laboratory Plymouth et al
EPI_ISL_3224647	England/PLYM-1A2BF50/2021	2021-07-26	Europe	United Kingdom	Lighthouse Laboratory Plymouth	Wellcome Sanger Institute for the COVID-19 Genomics UK (COG-UK) Consortium	Lighthouse Laboratory Plymouth et al
EPI_ISL_3224887	England/PLYM-1A2BF6F/2021	2021-07-26	Europe	United Kingdom	Lighthouse Laboratory Plymouth	Wellcome Sanger Institute for the COVID-19 Genomics UK (COG-UK) Consortium	Lighthouse Laboratory Plymouth et al
EPI_ISL_3224683	England/PLYM-1A2BF7E/2021	2021-07-26	Europe	United Kingdom	Lighthouse Laboratory Plymouth	Wellcome Sanger Institute for the COVID-19 Genomics UK (COG-UK) Consortium	Lighthouse Laboratory Plymouth et al
EPI_ISL_3224832	England/PLYM-1A2BF9C/2021	2021-07-26	Europe	United Kingdom	Lighthouse Laboratory Plymouth	Wellcome Sanger Institute for the COVID-19 Genomics UK (COG-UK) Consortium	Lighthouse Laboratory Plymouth et al
EPI_ISL_3224813	England/PLYM-1A2BFC9/2021	2021-07-26	Europe	United Kingdom	Lighthouse Laboratory Plymouth	Wellcome Sanger Institute for the COVID-19 Genomics UK (COG-UK) Consortium	Lighthouse Laboratory Plymouth et al
EPI_ISL_3224737	England/PLYM-1A2BFD8/2021	2021-07-26	Europe	United Kingdom	Lighthouse Laboratory Plymouth	Wellcome Sanger Institute for the COVID-19 Genomics UK (COG-UK) Consortium	Lighthouse Laboratory Plymouth et al
EPI_ISL_3224657	England/PLYM-1A2BFF6/2021	2021-07-26	Europe	United Kingdom	Lighthouse Laboratory Plymouth	Wellcome Sanger Institute for the COVID-19 Genomics UK (COG-UK) Consortium	Lighthouse Laboratory Plymouth et al
EPI_ISL_3224678	England/PLYM-1A2C010/2021	2021-07-26	Europe	United Kingdom	Lighthouse Laboratory Plymouth	Wellcome Sanger Institute for the COVID-19 Genomics UK (COG-UK) Consortium	Lighthouse Laboratory Plymouth et al
EPI_ISL_3224677	England/PLYM-1A2C04D/2021	2021-07-26	Europe	United Kingdom	Lighthouse Laboratory Plymouth	Wellcome Sanger Institute for the COVID-19 Genomics UK (COG-UK) Consortium	Lighthouse Laboratory Plymouth et al
EPI_ISL_3224624	England/PLYM-1A2C05C/2021	2021-07-26	Europe	United Kingdom	Lighthouse Laboratory Plymouth	Wellcome Sanger Institute for the COVID-19 Genomics UK (COG-UK) Consortium	Lighthouse Laboratory Plymouth et al
EPI_ISL_3224688	England/PLYM-1A2C06B/2021	2021-07-26	Europe	United Kingdom	Lighthouse Laboratory Plymouth	Wellcome Sanger Institute for the COVID-19 Genomics UK (COG-UK) Consortium	Lighthouse Laboratory Plymouth et al
EPI_ISL_3224740	England/PLYM-1A2C089/2021	2021-07-26	Europe	United Kingdom	Lighthouse Laboratory Plymouth	Wellcome Sanger Institute for the COVID-19 Genomics UK (COG-UK) Consortium	Lighthouse Laboratory Plymouth et al
EPI_ISL_3224619	England/PLYM-1A2C0B6/2021	2021-07-26	Europe	United Kingdom	Lighthouse Laboratory Plymouth	Wellcome Sanger Institute for the COVID-19 Genomics UK (COG-UK) Consortium	Lighthouse Laboratory Plymouth et al
EPI_ISL_3224709	England/PLYM-1A2C0E3/2021	2021-07-26	Europe	United Kingdom	Lighthouse Laboratory Plymouth	Wellcome Sanger Institute for the COVID-19 Genomics UK (COG-UK) Consortium	Lighthouse Laboratory Plymouth et al
EPI_ISL_3224654	England/PLYM-1A2C0F2/2021	2021-07-26	Europe	United Kingdom	Lighthouse Laboratory Plymouth	Wellcome Sanger Institute for the COVID-19 Genomics UK (COG-UK) Consortium	Lighthouse Laboratory Plymouth et al
EPI_ISL_3224811	England/PLYM-1A2C10E/2021	2021-07-26	Europe	United Kingdom	Lighthouse Laboratory Plymouth	Wellcome Sanger Institute for the COVID-19 Genomics UK (COG-UK) Consortium	Lighthouse Laboratory Plymouth et al
EPI_ISL_3224679	England/PLYM-1A2C11D/2021	2021-07-26	Europe	United Kingdom	Lighthouse Laboratory Plymouth	Wellcome Sanger Institute for the COVID-19 Genomics UK (COG-UK) Consortium	Lighthouse Laboratory Plymouth et al
EPI_ISL_3224676	England/PLYM-1A2C14A/2021	2021-07-26	Europe	United Kingdom	Lighthouse Laboratory Plymouth	Wellcome Sanger Institute for the COVID-19 Genomics UK (COG-UK) Consortium	Lighthouse Laboratory Plymouth et al
EPI_ISL_3224634	England/PLYM-1A2C168/2021	2021-07-26	Europe	United Kingdom	Lighthouse Laboratory Plymouth	Wellcome Sanger Institute for the COVID-19 Genomics UK (COG-UK) Consortium	Lighthouse Laboratory Plymouth et al
EPI_ISL_3224776	England/PLYM-1A2C1B3/2021	2021-07-26	Europe	United Kingdom	Lighthouse Laboratory Plymouth	Wellcome Sanger Institute for the COVID-19 Genomics UK (COG-UK) Consortium	Lighthouse Laboratory Plymouth et al
EPI_ISL_3224656	England/PLYM-1A2C1FF/2021	2021-07-26	Europe	United Kingdom	Lighthouse Laboratory Plymouth	Wellcome Sanger Institute for the COVID-19 Genomics UK (COG-UK) Consortium	Lighthouse Laboratory Plymouth et al
EPI_ISL_3224821	England/PLYM-1A2C20B/2021	2021-07-26	Europe	United Kingdom	Lighthouse Laboratory Plymouth	Wellcome Sanger Institute for the COVID-19 Genomics UK (COG-UK) Consortium	Lighthouse Laboratory Plymouth et al
EPI_ISL_3224830	England/PLYM-1A2DF5E/2021	2021-07-26	Europe	United Kingdom	Lighthouse Laboratory Plymouth	Wellcome Sanger Institute for the COVID-19 Genomics UK (COG-UK) Consortium	Lighthouse Laboratory Plymouth et al
EPI_ISL_3224901	England/PLYM-1A2DF6D/2021	2021-07-26	Europe	United Kingdom	Lighthouse Laboratory Plymouth	Wellcome Sanger Institute for the COVID-19 Genomics UK (COG-UK) Consortium	Lighthouse Laboratory Plymouth et al
EPI_ISL_3223875	England/PLYM-1A360B9/2021	2021-07-27	Europe	United Kingdom	Lighthouse Laboratory Plymouth	Wellcome Sanger Institute for the COVID-19 Genomics UK (COG-UK) Consortium	Lighthouse Laboratory Plymouth et al
EPI_ISL_3223780	England/PLYM-1A360E6/2021	2021-07-27	Europe	United Kingdom	Lighthouse Laboratory Plymouth	Wellcome Sanger Institute for the COVID-19 Genomics UK (COG-UK) Consortium	Lighthouse Laboratory Plymouth et al
EPI_ISL_3223888	England/PLYM-1A36101/2021	2021-07-27	Europe	United Kingdom	Lighthouse Laboratory Plymouth	Wellcome Sanger Institute for the COVID-19 Genomics UK (COG-UK) Consortium	Lighthouse Laboratory Plymouth et al
EPI_ISL_3223839	England/PLYM-1A36110/2021	2021-07-27	Europe	United Kingdom	Lighthouse Laboratory Plymouth	Wellcome Sanger Institute for the COVID-19 Genomics UK (COG-UK) Consortium	Lighthouse Laboratory Plymouth et al
EPI_ISL_3223807	England/PLYM-1A3612F/2021	2021-07-27	Europe	United Kingdom	Lighthouse Laboratory Plymouth	Wellcome Sanger Institute for the COVID-19 Genomics UK (COG-UK) Consortium	Lighthouse Laboratory Plymouth et al
EPI_ISL_3223715	England/PLYM-1A3613E/2021	2021-07-27	Europe	United Kingdom	Lighthouse Laboratory Plymouth	Wellcome Sanger Institute for the COVID-19 Genomics UK (COG-UK) Consortium	Lighthouse Laboratory Plymouth et al
EPI_ISL_3223897	England/PLYM-1A3615C/2021	2021-07-27	Europe	United Kingdom	Lighthouse Laboratory Plymouth	Wellcome Sanger Institute for the COVID-19 Genomics UK (COG-UK) Consortium	Lighthouse Laboratory Plymouth et al
EPI_ISL_3223743	England/PLYM-1A3617A/2021	2021-07-27	Europe	United Kingdom	Lighthouse Laboratory Plymouth	Wellcome Sanger Institute for the COVID-19 Genomics UK (COG-UK) Consortium	Lighthouse Laboratory Plymouth et al
EPI_ISL_3223798	England/PLYM-1A36198/2021	2021-07-27	Europe	United Kingdom	Lighthouse Laboratory Plymouth	Wellcome Sanger Institute for the COVID-19 Genomics UK (COG-UK) Consortium	Lighthouse Laboratory Plymouth et al
EPI_ISL_3223833	England/PLYM-1A361A7/2021	2021-07-27	Europe	United Kingdom	Lighthouse Laboratory Plymouth	Wellcome Sanger Institute for the COVID-19 Genomics UK (COG-UK) Consortium	Lighthouse Laboratory Plymouth et al
EPI_ISL_3223740	England/PLYM-1A3620E/2021	2021-07-27	Europe	United Kingdom	Lighthouse Laboratory Plymouth	Wellcome Sanger Institute for the COVID-19 Genomics UK (COG-UK) Consortium	Lighthouse Laboratory Plymouth et al
EPI_ISL_3223794	England/PLYM-1A3621D/2021	2021-07-27	Europe	United Kingdom	Lighthouse Laboratory Plymouth	Wellcome Sanger Institute for the COVID-19 Genomics UK (COG-UK) Consortium	Lighthouse Laboratory Plymouth et al
EPI_ISL_3223673	England/PLYM-1A3622C/2021	2021-07-27	Europe	United Kingdom	Lighthouse Laboratory Plymouth	Wellcome Sanger Institute for the COVID-19 Genomics UK (COG-UK) Consortium	Lighthouse Laboratory Plymouth et al
EPI_ISL_3223618	England/PLYM-1A36277/2021	2021-07-27	Europe	United Kingdom	Lighthouse Laboratory Plymouth	Wellcome Sanger Institute for the COVID-19 Genomics UK (COG-UK) Consortium	Lighthouse Laboratory Plymouth et al
EPI_ISL_3223705	England/PLYM-1A36286/2021	2021-07-27	Europe	United Kingdom	Lighthouse Laboratory Plymouth	Wellcome Sanger Institute for the COVID-19 Genomics UK (COG-UK) Consortium	Lighthouse Laboratory Plymouth et al
EPI_ISL_3223793	England/PLYM-1A362A4/2021	2021-07-27	Europe	United Kingdom	Lighthouse Laboratory Plymouth	Wellcome Sanger Institute for the COVID-19 Genomics UK (COG-UK) Consortium	Lighthouse Laboratory Plymouth et al
EPI_ISL_3223787	England/PLYM-1A362B3/2021	2021-07-27	Europe	United Kingdom	Lighthouse Laboratory Plymouth	Wellcome Sanger Institute for the COVID-19 Genomics UK (COG-UK) Consortium	Lighthouse Laboratory Plymouth et al
EPI_ISL_3223751	England/PLYM-1A362C2/2021	2021-07-27	Europe	United Kingdom	Lighthouse Laboratory Plymouth	Wellcome Sanger Institute for the COVID-19 Genomics UK (COG-UK) Consortium	Lighthouse Laboratory Plymouth et al
EPI_ISL_3223686	England/PLYM-1A362E0/2021	2021-07-27	Europe	United Kingdom	Lighthouse Laboratory Plymouth	Wellcome Sanger Institute for the COVID-19 Genomics UK (COG-UK) Consortium	Lighthouse Laboratory Plymouth et al
EPI_ISL_3223758	England/PLYM-1A3630B/2021	2021-07-27	Europe	United Kingdom	Lighthouse Laboratory Plymouth	Wellcome Sanger Institute for the COVID-19 Genomics UK (COG-UK) Consortium	Lighthouse Laboratory Plymouth et al
EPI_ISL_3223612	England/PLYM-1A36365/2021	2021-07-27	Europe	United Kingdom	Lighthouse Laboratory Plymouth	Wellcome Sanger Institute for the COVID-19 Genomics UK (COG-UK) Consortium	Lighthouse Laboratory Plymouth et al
EPI_ISL_3223900	England/PLYM-1A36392/2021	2021-07-27	Europe	United Kingdom	Lighthouse Laboratory Plymouth	Wellcome Sanger Institute for the COVID-19 Genomics UK (COG-UK) Consortium	Lighthouse Laboratory Plymouth et al
EPI_ISL_3223629	England/PLYM-1A363B0/2021	2021-07-27	Europe	United Kingdom	Lighthouse Laboratory Plymouth	Wellcome Sanger Institute for the COVID-19 Genomics UK (COG-UK) Consortium	Lighthouse Laboratory Plymouth et al
EPI_ISL_3223811	England/PLYM-1A363CF/2021	2021-07-27	Europe	United Kingdom	Lighthouse Laboratory Plymouth	Wellcome Sanger Institute for the COVID-19 Genomics UK (COG-UK) Consortium	Lighthouse Laboratory Plymouth et al
EPI_ISL_3223635	England/PLYM-1A363ED/2021	2021-07-27	Europe	United Kingdom	Lighthouse Laboratory Plymouth	Wellcome Sanger Institute for the COVID-19 Genomics UK (COG-UK) Consortium	Lighthouse Laboratory Plymouth et al
EPI_ISL_3223639	England/PLYM-1A36408/2021	2021-07-27	Europe	United Kingdom	Lighthouse Laboratory Plymouth	Wellcome Sanger Institute for the COVID-19 Genomics UK (COG-UK) Consortium	Lighthouse Laboratory Plymouth et al
EPI_ISL_3223881	England/PLYM-1A36426/2021	2021-07-27	Europe	United Kingdom	Lighthouse Laboratory Plymouth	Wellcome Sanger Institute for the COVID-19 Genomics UK (COG-UK) Consortium	Lighthouse Laboratory Plymouth et al
EPI_ISL_3223622	England/PLYM-1A36462/2021	2021-07-27	Europe	United Kingdom	Lighthouse Laboratory Plymouth	Wellcome Sanger Institute for the COVID-19 Genomics UK (COG-UK) Consortium	Lighthouse Laboratory Plymouth et al
EPI_ISL_3223822	England/PLYM-1A36471/2021	2021-07-27	Europe	United Kingdom	Lighthouse Laboratory Plymouth	Wellcome Sanger Institute for the COVID-19 Genomics UK (COG-UK) Consortium	Lighthouse Laboratory Plymouth et al
EPI_ISL_3223864	England/PLYM-1A36480/2021	2021-07-27	Europe	United Kingdom	Lighthouse Laboratory Plymouth	Wellcome Sanger Institute for the COVID-19 Genomics UK (COG-UK) Consortium	Lighthouse Laboratory Plymouth et al
EPI_ISL_3223805	England/PLYM-1A364AE/2021	2021-07-27	Europe	United Kingdom	Lighthouse Laboratory Plymouth	Wellcome Sanger Institute for the COVID-19 Genomics UK (COG-UK) Consortium	Lighthouse Laboratory Plymouth et al
EPI_ISL_3223666	England/PLYM-1A364BD/2021	2021-07-27	Europe	United Kingdom	Lighthouse Laboratory Plymouth	Wellcome Sanger Institute for the COVID-19 Genomics UK (COG-UK) Consortium	Lighthouse Laboratory Plymouth et al
EPI_ISL_3223736	England/PLYM-1A364CC/2021	2021-07-27	Europe	United Kingdom	Lighthouse Laboratory Plymouth	Wellcome Sanger Institute for the COVID-19 Genomics UK (COG-UK) Consortium	Lighthouse Laboratory Plymouth et al
EPI_ISL_3223659	England/PLYM-1A364DB/2021	2021-07-27	Europe	United Kingdom	Lighthouse Laboratory Plymouth	Wellcome Sanger Institute for the COVID-19 Genomics UK (COG-UK) Consortium	Lighthouse Laboratory Plymouth et al
EPI_ISL_3223813	England/PLYM-1A36505/2021	2021-07-27	Europe	United Kingdom	Lighthouse Laboratory Plymouth	Wellcome Sanger Institute for the COVID-19 Genomics UK (COG-UK) Consortium	Lighthouse Laboratory Plymouth et al
EPI_ISL_3223624	England/PLYM-1A36514/2021	2021-07-27	Europe	United Kingdom	Lighthouse Laboratory Plymouth	Wellcome Sanger Institute for the COVID-19 Genomics UK (COG-UK) Consortium	Lighthouse Laboratory Plymouth et al
EPI_ISL_3223841	England/PLYM-1A36523/2021	2021-07-27	Europe	United Kingdom	Lighthouse Laboratory Plymouth	Wellcome Sanger Institute for the COVID-19 Genomics UK (COG-UK) Consortium	Lighthouse Laboratory Plymouth et al
EPI_ISL_3223887	England/PLYM-1A36532/2021	2021-07-27	Europe	United Kingdom	Lighthouse Laboratory Plymouth	Wellcome Sanger Institute for the COVID-19 Genomics UK (COG-UK) Consortium	Lighthouse Laboratory Plymouth et al
EPI_ISL_3223693	England/PLYM-1A36541/2021	2021-07-27	Europe	United Kingdom	Lighthouse Laboratory Plymouth	Wellcome Sanger Institute for the COVID-19 Genomics UK (COG-UK) Consortium	Lighthouse Laboratory Plymouth et al
EPI_ISL_3223790	England/PLYM-1A36550/2021	2021-07-27	Europe	United Kingdom	Lighthouse Laboratory Plymouth	Wellcome Sanger Institute for the COVID-19 Genomics UK (COG-UK) Consortium	Lighthouse Laboratory Plymouth et al
EPI_ISL_3223611	England/PLYM-1A3657E/2021	2021-07-27	Europe	United Kingdom	Lighthouse Laboratory Plymouth	Wellcome Sanger Institute for the COVID-19 Genomics UK (COG-UK) Consortium	Lighthouse Laboratory Plymouth et al
EPI_ISL_3223906	England/PLYM-1A3658D/2021	2021-07-27	Europe	United Kingdom	Lighthouse Laboratory Plymouth	Wellcome Sanger Institute for the COVID-19 Genomics UK (COG-UK) Consortium	Lighthouse Laboratory Plymouth et al
EPI_ISL_3223631	England/PLYM-1A365AB/2021	2021-07-27	Europe	United Kingdom	Lighthouse Laboratory Plymouth	Wellcome Sanger Institute for the COVID-19 Genomics UK (COG-UK) Consortium	Lighthouse Laboratory Plymouth et al
EPI_ISL_3223658	England/PLYM-1A365BA/2021	2021-07-27	Europe	United Kingdom	Lighthouse Laboratory Plymouth	Wellcome Sanger Institute for the COVID-19 Genomics UK (COG-UK) Consortium	Lighthouse Laboratory Plymouth et al
EPI_ISL_3223744	England/PLYM-1A365C9/2021	2021-07-27	Europe	United Kingdom	Lighthouse Laboratory Plymouth	Wellcome Sanger Institute for the COVID-19 Genomics UK (COG-UK) Consortium	Lighthouse Laboratory Plymouth et al
EPI_ISL_3223905	England/PLYM-1A365D8/2021	2021-07-27	Europe	United Kingdom	Lighthouse Laboratory Plymouth	Wellcome Sanger Institute for the COVID-19 Genomics UK (COG-UK) Consortium	Lighthouse Laboratory Plymouth et al
EPI_ISL_3223721	England/PLYM-1A365F6/2021	2021-07-27	Europe	United Kingdom	Lighthouse Laboratory Plymouth	Wellcome Sanger Institute for the COVID-19 Genomics UK (COG-UK) Consortium	Lighthouse Laboratory Plymouth et al
EPI_ISL_3223853	England/PLYM-1A36620/2021	2021-07-27	Europe	United Kingdom	Lighthouse Laboratory Plymouth	Wellcome Sanger Institute for the COVID-19 Genomics UK (COG-UK) Consortium	Lighthouse Laboratory Plymouth et al
EPI_ISL_3223830	England/PLYM-1A3663F/2021	2021-07-27	Europe	United Kingdom	Lighthouse Laboratory Plymouth	Wellcome Sanger Institute for the COVID-19 Genomics UK (COG-UK) Consortium	Lighthouse Laboratory Plymouth et al
EPI_ISL_3223783	England/PLYM-1A3664E/2021	2021-07-27	Europe	United Kingdom	Lighthouse Laboratory Plymouth	Wellcome Sanger Institute for the COVID-19 Genomics UK (COG-UK) Consortium	Lighthouse Laboratory Plymouth et al
EPI_ISL_3223921	England/PLYM-1A3665D/2021	2021-07-27	Europe	United Kingdom	Lighthouse Laboratory Plymouth	Wellcome Sanger Institute for the COVID-19 Genomics UK (COG-UK) Consortium	Lighthouse Laboratory Plymouth et al
EPI_ISL_3223709	England/PLYM-1A3666C/2021	2021-07-27	Europe	United Kingdom	Lighthouse Laboratory Plymouth	Wellcome Sanger Institute for the COVID-19 Genomics UK (COG-UK) Consortium	Lighthouse Laboratory Plymouth et al
EPI_ISL_3223999	England/PLYM-1A37258/2021	2021-07-27	Europe	United Kingdom	Lighthouse Laboratory Plymouth	Wellcome Sanger Institute for the COVID-19 Genomics UK (COG-UK) Consortium	Lighthouse Laboratory Plymouth et al
EPI_ISL_3224123	England/PLYM-1A37267/2021	2021-07-27	Europe	United Kingdom	Lighthouse Laboratory Plymouth	Wellcome Sanger Institute for the COVID-19 Genomics UK (COG-UK) Consortium	Lighthouse Laboratory Plymouth et al
EPI_ISL_3224197	England/PLYM-1A37285/2021	2021-07-27	Europe	United Kingdom	Lighthouse Laboratory Plymouth	Wellcome Sanger Institute for the COVID-19 Genomics UK (COG-UK) Consortium	Lighthouse Laboratory Plymouth et al
EPI_ISL_3224217	England/PLYM-1A372A3/2021	2021-07-27	Europe	United Kingdom	Lighthouse Laboratory Plymouth	Wellcome Sanger Institute for the COVID-19 Genomics UK (COG-UK) Consortium	Lighthouse Laboratory Plymouth et al
EPI_ISL_3224107	England/PLYM-1A372B2/2021	2021-07-27	Europe	United Kingdom	Lighthouse Laboratory Plymouth	Wellcome Sanger Institute for the COVID-19 Genomics UK (COG-UK) Consortium	Lighthouse Laboratory Plymouth et al
EPI_ISL_3224215	England/PLYM-1A372C1/2021	2021-07-27	Europe	United Kingdom	Lighthouse Laboratory Plymouth	Wellcome Sanger Institute for the COVID-19 Genomics UK (COG-UK) Consortium	Lighthouse Laboratory Plymouth et al
EPI_ISL_3224232	England/PLYM-1A37319/2021	2021-07-27	Europe	United Kingdom	Lighthouse Laboratory Plymouth	Wellcome Sanger Institute for the COVID-19 Genomics UK (COG-UK) Consortium	Lighthouse Laboratory Plymouth et al
EPI_ISL_3223957	England/PLYM-1A37328/2021	2021-07-27	Europe	United Kingdom	Lighthouse Laboratory Plymouth	Wellcome Sanger Institute for the COVID-19 Genomics UK (COG-UK) Consortium	Lighthouse Laboratory Plymouth et al
EPI_ISL_3224023	England/PLYM-1A37337/2021	2021-07-27	Europe	United Kingdom	Lighthouse Laboratory Plymouth	Wellcome Sanger Institute for the COVID-19 Genomics UK (COG-UK) Consortium	Lighthouse Laboratory Plymouth et al
EPI_ISL_3224094	England/PLYM-1A37346/2021	2021-07-27	Europe	United Kingdom	Lighthouse Laboratory Plymouth	Wellcome Sanger Institute for the COVID-19 Genomics UK (COG-UK) Consortium	Lighthouse Laboratory Plymouth et al
EPI_ISL_3224127	England/PLYM-1A37355/2021	2021-07-27	Europe	United Kingdom	Lighthouse Laboratory Plymouth	Wellcome Sanger Institute for the COVID-19 Genomics UK (COG-UK) Consortium	Lighthouse Laboratory Plymouth et al
EPI_ISL_3224135	England/PLYM-1A37364/2021	2021-07-27	Europe	United Kingdom	Lighthouse Laboratory Plymouth	Wellcome Sanger Institute for the COVID-19 Genomics UK (COG-UK) Consortium	Lighthouse Laboratory Plymouth et al
EPI_ISL_3223922	England/PLYM-1A37373/2021	2021-07-27	Europe	United Kingdom	Lighthouse Laboratory Plymouth	Wellcome Sanger Institute for the COVID-19 Genomics UK (COG-UK) Consortium	Lighthouse Laboratory Plymouth et al
EPI_ISL_3224222	England/PLYM-1A37382/2021	2021-07-27	Europe	United Kingdom	Lighthouse Laboratory Plymouth	Wellcome Sanger Institute for the COVID-19 Genomics UK (COG-UK) Consortium	Lighthouse Laboratory Plymouth et al
EPI_ISL_3224031	England/PLYM-1A37391/2021	2021-07-27	Europe	United Kingdom	Lighthouse Laboratory Plymouth	Wellcome Sanger Institute for the COVID-19 Genomics UK (COG-UK) Consortium	Lighthouse Laboratory Plymouth et al
EPI_ISL_3223967	England/PLYM-1A373A0/2021	2021-07-27	Europe	United Kingdom	Lighthouse Laboratory Plymouth	Wellcome Sanger Institute for the COVID-19 Genomics UK (COG-UK) Consortium	Lighthouse Laboratory Plymouth et al
EPI_ISL_3224208	England/PLYM-1A373DD/2021	2021-07-27	Europe	United Kingdom	Lighthouse Laboratory Plymouth	Wellcome Sanger Institute for the COVID-19 Genomics UK (COG-UK) Consortium	Lighthouse Laboratory Plymouth et al
EPI_ISL_3224216	England/PLYM-1A37425/2021	2021-07-27	Europe	United Kingdom	Lighthouse Laboratory Plymouth	Wellcome Sanger Institute for the COVID-19 Genomics UK (COG-UK) Consortium	Lighthouse Laboratory Plymouth et al
EPI_ISL_3224159	England/PLYM-1A37434/2021	2021-07-27	Europe	United Kingdom	Lighthouse Laboratory Plymouth	Wellcome Sanger Institute for the COVID-19 Genomics UK (COG-UK) Consortium	Lighthouse Laboratory Plymouth et al
EPI_ISL_3224184	England/PLYM-1A37443/2021	2021-07-27	Europe	United Kingdom	Lighthouse Laboratory Plymouth	Wellcome Sanger Institute for the COVID-19 Genomics UK (COG-UK) Consortium	Lighthouse Laboratory Plymouth et al
EPI_ISL_3223954	England/PLYM-1A37452/2021	2021-07-27	Europe	United Kingdom	Lighthouse Laboratory Plymouth	Wellcome Sanger Institute for the COVID-19 Genomics UK (COG-UK) Consortium	Lighthouse Laboratory Plymouth et al
EPI_ISL_3223947	England/PLYM-1A37461/2021	2021-07-27	Europe	United Kingdom	Lighthouse Laboratory Plymouth	Wellcome Sanger Institute for the COVID-19 Genomics UK (COG-UK) Consortium	Lighthouse Laboratory Plymouth et al
EPI_ISL_3224117	England/PLYM-1A37470/2021	2021-07-27	Europe	United Kingdom	Lighthouse Laboratory Plymouth	Wellcome Sanger Institute for the COVID-19 Genomics UK (COG-UK) Consortium	Lighthouse Laboratory Plymouth et al
EPI_ISL_3224104	England/PLYM-1A3748F/2021	2021-07-27	Europe	United Kingdom	Lighthouse Laboratory Plymouth	Wellcome Sanger Institute for the COVID-19 Genomics UK (COG-UK) Consortium	Lighthouse Laboratory Plymouth et al
EPI_ISL_3223966	England/PLYM-1A3749E/2021	2021-07-27	Europe	United Kingdom	Lighthouse Laboratory Plymouth	Wellcome Sanger Institute for the COVID-19 Genomics UK (COG-UK) Consortium	Lighthouse Laboratory Plymouth et al
EPI_ISL_3224004	England/PLYM-1A374AD/2021	2021-07-27	Europe	United Kingdom	Lighthouse Laboratory Plymouth	Wellcome Sanger Institute for the COVID-19 Genomics UK (COG-UK) Consortium	Lighthouse Laboratory Plymouth et al
EPI_ISL_3223955	England/PLYM-1A374BC/2021	2021-07-27	Europe	United Kingdom	Lighthouse Laboratory Plymouth	Wellcome Sanger Institute for the COVID-19 Genomics UK (COG-UK) Consortium	Lighthouse Laboratory Plymouth et al
EPI_ISL_3223969	England/PLYM-1A374CB/2021	2021-07-27	Europe	United Kingdom	Lighthouse Laboratory Plymouth	Wellcome Sanger Institute for the COVID-19 Genomics UK (COG-UK) Consortium	Lighthouse Laboratory Plymouth et al
EPI_ISL_3223968	England/PLYM-1A374DA/2021	2021-07-27	Europe	United Kingdom	Lighthouse Laboratory Plymouth	Wellcome Sanger Institute for the COVID-19 Genomics UK (COG-UK) Consortium	Lighthouse Laboratory Plymouth et al
EPI_ISL_3224132	England/PLYM-1A374E9/2021	2021-07-27	Europe	United Kingdom	Lighthouse Laboratory Plymouth	Wellcome Sanger Institute for the COVID-19 Genomics UK (COG-UK) Consortium	Lighthouse Laboratory Plymouth et al
EPI_ISL_3224101	England/PLYM-1A374F8/2021	2021-07-27	Europe	United Kingdom	Lighthouse Laboratory Plymouth	Wellcome Sanger Institute for the COVID-19 Genomics UK (COG-UK) Consortium	Lighthouse Laboratory Plymouth et al
EPI_ISL_3224062	England/PLYM-1A37504/2021	2021-07-27	Europe	United Kingdom	Lighthouse Laboratory Plymouth	Wellcome Sanger Institute for the COVID-19 Genomics UK (COG-UK) Consortium	Lighthouse Laboratory Plymouth et al
EPI_ISL_3224106	England/PLYM-1A37513/2021	2021-07-27	Europe	United Kingdom	Lighthouse Laboratory Plymouth	Wellcome Sanger Institute for the COVID-19 Genomics UK (COG-UK) Consortium	Lighthouse Laboratory Plymouth et al
EPI_ISL_3224072	England/PLYM-1A3755F/2021	2021-07-27	Europe	United Kingdom	Lighthouse Laboratory Plymouth	Wellcome Sanger Institute for the COVID-19 Genomics UK (COG-UK) Consortium	Lighthouse Laboratory Plymouth et al
EPI_ISL_3223937	England/PLYM-1A3756E/2021	2021-07-27	Europe	United Kingdom	Lighthouse Laboratory Plymouth	Wellcome Sanger Institute for the COVID-19 Genomics UK (COG-UK) Consortium	Lighthouse Laboratory Plymouth et al
EPI_ISL_3223953	England/PLYM-1A3758C/2021	2021-07-27	Europe	United Kingdom	Lighthouse Laboratory Plymouth	Wellcome Sanger Institute for the COVID-19 Genomics UK (COG-UK) Consortium	Lighthouse Laboratory Plymouth et al
EPI_ISL_3224042	England/PLYM-1A3759B/2021	2021-07-27	Europe	United Kingdom	Lighthouse Laboratory Plymouth	Wellcome Sanger Institute for the COVID-19 Genomics UK (COG-UK) Consortium	Lighthouse Laboratory Plymouth et al
EPI_ISL_3224192	England/PLYM-1A375AA/2021	2021-07-27	Europe	United Kingdom	Lighthouse Laboratory Plymouth	Wellcome Sanger Institute for the COVID-19 Genomics UK (COG-UK) Consortium	Lighthouse Laboratory Plymouth et al
EPI_ISL_3224006	England/PLYM-1A375C8/2021	2021-07-27	Europe	United Kingdom	Lighthouse Laboratory Plymouth	Wellcome Sanger Institute for the COVID-19 Genomics UK (COG-UK) Consortium	Lighthouse Laboratory Plymouth et al
EPI_ISL_3224155	England/PLYM-1A375E6/2021	2021-07-27	Europe	United Kingdom	Lighthouse Laboratory Plymouth	Wellcome Sanger Institute for the COVID-19 Genomics UK (COG-UK) Consortium	Lighthouse Laboratory Plymouth et al
EPI_ISL_3223983	England/PLYM-1A375F5/2021	2021-07-27	Europe	United Kingdom	Lighthouse Laboratory Plymouth	Wellcome Sanger Institute for the COVID-19 Genomics UK (COG-UK) Consortium	Lighthouse Laboratory Plymouth et al
EPI_ISL_3224201	England/PLYM-1A37601/2021	2021-07-27	Europe	United Kingdom	Lighthouse Laboratory Plymouth	Wellcome Sanger Institute for the COVID-19 Genomics UK (COG-UK) Consortium	Lighthouse Laboratory Plymouth et al
EPI_ISL_3224090	England/PLYM-1A37610/2021	2021-07-27	Europe	United Kingdom	Lighthouse Laboratory Plymouth	Wellcome Sanger Institute for the COVID-19 Genomics UK (COG-UK) Consortium	Lighthouse Laboratory Plymouth et al
EPI_ISL_3224053	England/PLYM-1A3762F/2021	2021-07-27	Europe	United Kingdom	Lighthouse Laboratory Plymouth	Wellcome Sanger Institute for the COVID-19 Genomics UK (COG-UK) Consortium	Lighthouse Laboratory Plymouth et al
EPI_ISL_3224213	England/PLYM-1A3763E/2021	2021-07-27	Europe	United Kingdom	Lighthouse Laboratory Plymouth	Wellcome Sanger Institute for the COVID-19 Genomics UK (COG-UK) Consortium	Lighthouse Laboratory Plymouth et al
EPI_ISL_3224258	England/PLYM-1A3765C/2021	2021-07-27	Europe	United Kingdom	Lighthouse Laboratory Plymouth	Wellcome Sanger Institute for the COVID-19 Genomics UK (COG-UK) Consortium	Lighthouse Laboratory Plymouth et al
EPI_ISL_3224190	England/PLYM-1A3767A/2021	2021-07-27	Europe	United Kingdom	Lighthouse Laboratory Plymouth	Wellcome Sanger Institute for the COVID-19 Genomics UK (COG-UK) Consortium	Lighthouse Laboratory Plymouth et al
EPI_ISL_3224026	England/PLYM-1A37698/2021	2021-07-27	Europe	United Kingdom	Lighthouse Laboratory Plymouth	Wellcome Sanger Institute for the COVID-19 Genomics UK (COG-UK) Consortium	Lighthouse Laboratory Plymouth et al
EPI_ISL_3223988	England/PLYM-1A376A7/2021	2021-07-27	Europe	United Kingdom	Lighthouse Laboratory Plymouth	Wellcome Sanger Institute for the COVID-19 Genomics UK (COG-UK) Consortium	Lighthouse Laboratory Plymouth et al
EPI_ISL_3224226	England/PLYM-1A376B6/2021	2021-07-27	Europe	United Kingdom	Lighthouse Laboratory Plymouth	Wellcome Sanger Institute for the COVID-19 Genomics UK (COG-UK) Consortium	Lighthouse Laboratory Plymouth et al
EPI_ISL_3224160	England/PLYM-1A376C5/2021	2021-07-27	Europe	United Kingdom	Lighthouse Laboratory Plymouth	Wellcome Sanger Institute for the COVID-19 Genomics UK (COG-UK) Consortium	Lighthouse Laboratory Plymouth et al
EPI_ISL_3224035	England/PLYM-1A376D4/2021	2021-07-27	Europe	United Kingdom	Lighthouse Laboratory Plymouth	Wellcome Sanger Institute for the COVID-19 Genomics UK (COG-UK) Consortium	Lighthouse Laboratory Plymouth et al
EPI_ISL_3223941	England/PLYM-1A376E3/2021	2021-07-27	Europe	United Kingdom	Lighthouse Laboratory Plymouth	Wellcome Sanger Institute for the COVID-19 Genomics UK (COG-UK) Consortium	Lighthouse Laboratory Plymouth et al
EPI_ISL_3224110	England/PLYM-1A376F2/2021	2021-07-27	Europe	United Kingdom	Lighthouse Laboratory Plymouth	Wellcome Sanger Institute for the COVID-19 Genomics UK (COG-UK) Consortium	Lighthouse Laboratory Plymouth et al
EPI_ISL_3224103	England/PLYM-1A3770E/2021	2021-07-27	Europe	United Kingdom	Lighthouse Laboratory Plymouth	Wellcome Sanger Institute for the COVID-19 Genomics UK (COG-UK) Consortium	Lighthouse Laboratory Plymouth et al
EPI_ISL_3223994	England/PLYM-1A3772C/2021	2021-07-27	Europe	United Kingdom	Lighthouse Laboratory Plymouth	Wellcome Sanger Institute for the COVID-19 Genomics UK (COG-UK) Consortium	Lighthouse Laboratory Plymouth et al
EPI_ISL_3224044	England/PLYM-1A3773B/2021	2021-07-27	Europe	United Kingdom	Lighthouse Laboratory Plymouth	Wellcome Sanger Institute for the COVID-19 Genomics UK (COG-UK) Consortium	Lighthouse Laboratory Plymouth et al
EPI_ISL_3224251	England/PLYM-1A3774A/2021	2021-07-27	Europe	United Kingdom	Lighthouse Laboratory Plymouth	Wellcome Sanger Institute for the COVID-19 Genomics UK (COG-UK) Consortium	Lighthouse Laboratory Plymouth et al
EPI_ISL_3224193	England/PLYM-1A37768/2021	2021-07-27	Europe	United Kingdom	Lighthouse Laboratory Plymouth	Wellcome Sanger Institute for the COVID-19 Genomics UK (COG-UK) Consortium	Lighthouse Laboratory Plymouth et al
EPI_ISL_3223928	England/PLYM-1A37777/2021	2021-07-27	Europe	United Kingdom	Lighthouse Laboratory Plymouth	Wellcome Sanger Institute for the COVID-19 Genomics UK (COG-UK) Consortium	Lighthouse Laboratory Plymouth et al
EPI_ISL_3223976	England/PLYM-1A37786/2021	2021-07-27	Europe	United Kingdom	Lighthouse Laboratory Plymouth	Wellcome Sanger Institute for the COVID-19 Genomics UK (COG-UK) Consortium	Lighthouse Laboratory Plymouth et al
EPI_ISL_3224134	England/PLYM-1A37795/2021	2021-07-27	Europe	United Kingdom	Lighthouse Laboratory Plymouth	Wellcome Sanger Institute for the COVID-19 Genomics UK (COG-UK) Consortium	Lighthouse Laboratory Plymouth et al
EPI_ISL_3224177	England/PLYM-1A377A4/2021	2021-07-27	Europe	United Kingdom	Lighthouse Laboratory Plymouth	Wellcome Sanger Institute for the COVID-19 Genomics UK (COG-UK) Consortium	Lighthouse Laboratory Plymouth et al
EPI_ISL_3223940	England/PLYM-1A377C2/2021	2021-07-27	Europe	United Kingdom	Lighthouse Laboratory Plymouth	Wellcome Sanger Institute for the COVID-19 Genomics UK (COG-UK) Consortium	Lighthouse Laboratory Plymouth et al
EPI_ISL_3224170	England/PLYM-1A377D1/2021	2021-07-27	Europe	United Kingdom	Lighthouse Laboratory Plymouth	Wellcome Sanger Institute for the COVID-19 Genomics UK (COG-UK) Consortium	Lighthouse Laboratory Plymouth et al
EPI_ISL_3224163	England/PLYM-1A377E0/2021	2021-07-27	Europe	United Kingdom	Lighthouse Laboratory Plymouth	Wellcome Sanger Institute for the COVID-19 Genomics UK (COG-UK) Consortium	Lighthouse Laboratory Plymouth et al
EPI_ISL_3224178	England/PLYM-1A3780B/2021	2021-07-27	Europe	United Kingdom	Lighthouse Laboratory Plymouth	Wellcome Sanger Institute for the COVID-19 Genomics UK (COG-UK) Consortium	Lighthouse Laboratory Plymouth et al
EPI_ISL_3224168	England/PLYM-1A37829/2021	2021-07-27	Europe	United Kingdom	Lighthouse Laboratory Plymouth	Wellcome Sanger Institute for the COVID-19 Genomics UK (COG-UK) Consortium	Lighthouse Laboratory Plymouth et al
EPI_ISL_3225916	England/PLYM-1A383FA/2021	2021-07-27	Europe	United Kingdom	Lighthouse Laboratory Plymouth	Wellcome Sanger Institute for the COVID-19 Genomics UK (COG-UK) Consortium	Lighthouse Laboratory Plymouth et al
EPI_ISL_3225913	England/PLYM-1A38415/2021	2021-07-27	Europe	United Kingdom	Lighthouse Laboratory Plymouth	Wellcome Sanger Institute for the COVID-19 Genomics UK (COG-UK) Consortium	Lighthouse Laboratory Plymouth et al
EPI_ISL_3225942	England/PLYM-1A38424/2021	2021-07-27	Europe	United Kingdom	Lighthouse Laboratory Plymouth	Wellcome Sanger Institute for the COVID-19 Genomics UK (COG-UK) Consortium	Lighthouse Laboratory Plymouth et al
EPI_ISL_3225986	England/PLYM-1A38433/2021	2021-07-27	Europe	United Kingdom	Lighthouse Laboratory Plymouth	Wellcome Sanger Institute for the COVID-19 Genomics UK (COG-UK) Consortium	Lighthouse Laboratory Plymouth et al
EPI_ISL_3225917	England/PLYM-1A38442/2021	2021-07-27	Europe	United Kingdom	Lighthouse Laboratory Plymouth	Wellcome Sanger Institute for the COVID-19 Genomics UK (COG-UK) Consortium	Lighthouse Laboratory Plymouth et al
EPI_ISL_3225952	England/PLYM-1A38451/2021	2021-07-27	Europe	United Kingdom	Lighthouse Laboratory Plymouth	Wellcome Sanger Institute for the COVID-19 Genomics UK (COG-UK) Consortium	Lighthouse Laboratory Plymouth et al
EPI_ISL_3226181	England/PLYM-1A3847F/2021	2021-07-27	Europe	United Kingdom	Lighthouse Laboratory Plymouth	Wellcome Sanger Institute for the COVID-19 Genomics UK (COG-UK) Consortium	Lighthouse Laboratory Plymouth et al
EPI_ISL_3225906	England/PLYM-1A3848E/2021	2021-07-27	Europe	United Kingdom	Lighthouse Laboratory Plymouth	Wellcome Sanger Institute for the COVID-19 Genomics UK (COG-UK) Consortium	Lighthouse Laboratory Plymouth et al
EPI_ISL_3226145	England/PLYM-1A3849D/2021	2021-07-27	Europe	United Kingdom	Lighthouse Laboratory Plymouth	Wellcome Sanger Institute for the COVID-19 Genomics UK (COG-UK) Consortium	Lighthouse Laboratory Plymouth et al
EPI_ISL_3226117	England/PLYM-1A384AC/2021	2021-07-27	Europe	United Kingdom	Lighthouse Laboratory Plymouth	Wellcome Sanger Institute for the COVID-19 Genomics UK (COG-UK) Consortium	Lighthouse Laboratory Plymouth et al
EPI_ISL_3226158	England/PLYM-1A384CA/2021	2021-07-27	Europe	United Kingdom	Lighthouse Laboratory Plymouth	Wellcome Sanger Institute for the COVID-19 Genomics UK (COG-UK) Consortium	Lighthouse Laboratory Plymouth et al
EPI_ISL_3225902	England/PLYM-1A384D9/2021	2021-07-27	Europe	United Kingdom	Lighthouse Laboratory Plymouth	Wellcome Sanger Institute for the COVID-19 Genomics UK (COG-UK) Consortium	Lighthouse Laboratory Plymouth et al
EPI_ISL_3226121	England/PLYM-1A384E8/2021	2021-07-27	Europe	United Kingdom	Lighthouse Laboratory Plymouth	Wellcome Sanger Institute for the COVID-19 Genomics UK (COG-UK) Consortium	Lighthouse Laboratory Plymouth et al
EPI_ISL_3226129	England/PLYM-1A384F7/2021	2021-07-27	Europe	United Kingdom	Lighthouse Laboratory Plymouth	Wellcome Sanger Institute for the COVID-19 Genomics UK (COG-UK) Consortium	Lighthouse Laboratory Plymouth et al
EPI_ISL_3226210	England/PLYM-1A38503/2021	2021-07-27	Europe	United Kingdom	Lighthouse Laboratory Plymouth	Wellcome Sanger Institute for the COVID-19 Genomics UK (COG-UK) Consortium	Lighthouse Laboratory Plymouth et al
EPI_ISL_3225967	England/PLYM-1A38521/2021	2021-07-27	Europe	United Kingdom	Lighthouse Laboratory Plymouth	Wellcome Sanger Institute for the COVID-19 Genomics UK (COG-UK) Consortium	Lighthouse Laboratory Plymouth et al
EPI_ISL_3226014	England/PLYM-1A38530/2021	2021-07-27	Europe	United Kingdom	Lighthouse Laboratory Plymouth	Wellcome Sanger Institute for the COVID-19 Genomics UK (COG-UK) Consortium	Lighthouse Laboratory Plymouth et al
EPI_ISL_3225992	England/PLYM-1A3854F/2021	2021-07-27	Europe	United Kingdom	Lighthouse Laboratory Plymouth	Wellcome Sanger Institute for the COVID-19 Genomics UK (COG-UK) Consortium	Lighthouse Laboratory Plymouth et al
EPI_ISL_3225956	England/PLYM-1A3855E/2021	2021-07-27	Europe	United Kingdom	Lighthouse Laboratory Plymouth	Wellcome Sanger Institute for the COVID-19 Genomics UK (COG-UK) Consortium	Lighthouse Laboratory Plymouth et al
EPI_ISL_3225987	England/PLYM-1A3856D/2021	2021-07-27	Europe	United Kingdom	Lighthouse Laboratory Plymouth	Wellcome Sanger Institute for the COVID-19 Genomics UK (COG-UK) Consortium	Lighthouse Laboratory Plymouth et al
EPI_ISL_3226208	England/PLYM-1A3857C/2021	2021-07-27	Europe	United Kingdom	Lighthouse Laboratory Plymouth	Wellcome Sanger Institute for the COVID-19 Genomics UK (COG-UK) Consortium	Lighthouse Laboratory Plymouth et al
EPI_ISL_3226147	England/PLYM-1A3859A/2021	2021-07-27	Europe	United Kingdom	Lighthouse Laboratory Plymouth	Wellcome Sanger Institute for the COVID-19 Genomics UK (COG-UK) Consortium	Lighthouse Laboratory Plymouth et al
EPI_ISL_3226156	England/PLYM-1A385B8/2021	2021-07-27	Europe	United Kingdom	Lighthouse Laboratory Plymouth	Wellcome Sanger Institute for the COVID-19 Genomics UK (COG-UK) Consortium	Lighthouse Laboratory Plymouth et al
EPI_ISL_3225938	England/PLYM-1A385C7/2021	2021-07-27	Europe	United Kingdom	Lighthouse Laboratory Plymouth	Wellcome Sanger Institute for the COVID-19 Genomics UK (COG-UK) Consortium	Lighthouse Laboratory Plymouth et al
EPI_ISL_3225941	England/PLYM-1A385D6/2021	2021-07-27	Europe	United Kingdom	Lighthouse Laboratory Plymouth	Wellcome Sanger Institute for the COVID-19 Genomics UK (COG-UK) Consortium	Lighthouse Laboratory Plymouth et al
EPI_ISL_3225914	England/PLYM-1A385F4/2021	2021-07-27	Europe	United Kingdom	Lighthouse Laboratory Plymouth	Wellcome Sanger Institute for the COVID-19 Genomics UK (COG-UK) Consortium	Lighthouse Laboratory Plymouth et al
EPI_ISL_3226084	England/PLYM-1A3862E/2021	2021-07-27	Europe	United Kingdom	Lighthouse Laboratory Plymouth	Wellcome Sanger Institute for the COVID-19 Genomics UK (COG-UK) Consortium	Lighthouse Laboratory Plymouth et al
EPI_ISL_3226068	England/PLYM-1A3863D/2021	2021-07-27	Europe	United Kingdom	Lighthouse Laboratory Plymouth	Wellcome Sanger Institute for the COVID-19 Genomics UK (COG-UK) Consortium	Lighthouse Laboratory Plymouth et al
EPI_ISL_3226099	England/PLYM-1A3865B/2021	2021-07-27	Europe	United Kingdom	Lighthouse Laboratory Plymouth	Wellcome Sanger Institute for the COVID-19 Genomics UK (COG-UK) Consortium	Lighthouse Laboratory Plymouth et al
EPI_ISL_3225988	England/PLYM-1A38688/2021	2021-07-27	Europe	United Kingdom	Lighthouse Laboratory Plymouth	Wellcome Sanger Institute for the COVID-19 Genomics UK (COG-UK) Consortium	Lighthouse Laboratory Plymouth et al
EPI_ISL_3225905	England/PLYM-1A386B5/2021	2021-07-27	Europe	United Kingdom	Lighthouse Laboratory Plymouth	Wellcome Sanger Institute for the COVID-19 Genomics UK (COG-UK) Consortium	Lighthouse Laboratory Plymouth et al
EPI_ISL_3226182	England/PLYM-1A386E2/2021	2021-07-27	Europe	United Kingdom	Lighthouse Laboratory Plymouth	Wellcome Sanger Institute for the COVID-19 Genomics UK (COG-UK) Consortium	Lighthouse Laboratory Plymouth et al
EPI_ISL_3226188	England/PLYM-1A386F1/2021	2021-07-27	Europe	United Kingdom	Lighthouse Laboratory Plymouth	Wellcome Sanger Institute for the COVID-19 Genomics UK (COG-UK) Consortium	Lighthouse Laboratory Plymouth et al
EPI_ISL_3225892	England/PLYM-1A3872B/2021	2021-07-27	Europe	United Kingdom	Lighthouse Laboratory Plymouth	Wellcome Sanger Institute for the COVID-19 Genomics UK (COG-UK) Consortium	Lighthouse Laboratory Plymouth et al
EPI_ISL_3225896	England/PLYM-1A3873A/2021	2021-07-27	Europe	United Kingdom	Lighthouse Laboratory Plymouth	Wellcome Sanger Institute for the COVID-19 Genomics UK (COG-UK) Consortium	Lighthouse Laboratory Plymouth et al
EPI_ISL_3226140	England/PLYM-1A38749/2021	2021-07-27	Europe	United Kingdom	Lighthouse Laboratory Plymouth	Wellcome Sanger Institute for the COVID-19 Genomics UK (COG-UK) Consortium	Lighthouse Laboratory Plymouth et al
EPI_ISL_3226144	England/PLYM-1A38776/2021	2021-07-27	Europe	United Kingdom	Lighthouse Laboratory Plymouth	Wellcome Sanger Institute for the COVID-19 Genomics UK (COG-UK) Consortium	Lighthouse Laboratory Plymouth et al
EPI_ISL_3226020	England/PLYM-1A38785/2021	2021-07-27	Europe	United Kingdom	Lighthouse Laboratory Plymouth	Wellcome Sanger Institute for the COVID-19 Genomics UK (COG-UK) Consortium	Lighthouse Laboratory Plymouth et al
EPI_ISL_3226161	England/PLYM-1A38794/2021	2021-07-27	Europe	United Kingdom	Lighthouse Laboratory Plymouth	Wellcome Sanger Institute for the COVID-19 Genomics UK (COG-UK) Consortium	Lighthouse Laboratory Plymouth et al
EPI_ISL_3226108	England/PLYM-1A387EF/2021	2021-07-27	Europe	United Kingdom	Lighthouse Laboratory Plymouth	Wellcome Sanger Institute for the COVID-19 Genomics UK (COG-UK) Consortium	Lighthouse Laboratory Plymouth et al
EPI_ISL_3225995	England/PLYM-1A3880A/2021	2021-07-27	Europe	United Kingdom	Lighthouse Laboratory Plymouth	Wellcome Sanger Institute for the COVID-19 Genomics UK (COG-UK) Consortium	Lighthouse Laboratory Plymouth et al
EPI_ISL_3226149	England/PLYM-1A38828/2021	2021-07-27	Europe	United Kingdom	Lighthouse Laboratory Plymouth	Wellcome Sanger Institute for the COVID-19 Genomics UK (COG-UK) Consortium	Lighthouse Laboratory Plymouth et al
EPI_ISL_3226039	England/PLYM-1A38837/2021	2021-07-27	Europe	United Kingdom	Lighthouse Laboratory Plymouth	Wellcome Sanger Institute for the COVID-19 Genomics UK (COG-UK) Consortium	Lighthouse Laboratory Plymouth et al
EPI_ISL_3226059	England/PLYM-1A38846/2021	2021-07-27	Europe	United Kingdom	Lighthouse Laboratory Plymouth	Wellcome Sanger Institute for the COVID-19 Genomics UK (COG-UK) Consortium	Lighthouse Laboratory Plymouth et al
EPI_ISL_3226047	England/PLYM-1A38873/2021	2021-07-27	Europe	United Kingdom	Lighthouse Laboratory Plymouth	Wellcome Sanger Institute for the COVID-19 Genomics UK (COG-UK) Consortium	Lighthouse Laboratory Plymouth et al
EPI_ISL_3225907	England/PLYM-1A388A0/2021	2021-07-27	Europe	United Kingdom	Lighthouse Laboratory Plymouth	Wellcome Sanger Institute for the COVID-19 Genomics UK (COG-UK) Consortium	Lighthouse Laboratory Plymouth et al
EPI_ISL_3226032	England/PLYM-1A388BF/2021	2021-07-27	Europe	United Kingdom	Lighthouse Laboratory Plymouth	Wellcome Sanger Institute for the COVID-19 Genomics UK (COG-UK) Consortium	Lighthouse Laboratory Plymouth et al
EPI_ISL_3225966	England/PLYM-1A388CE/2021	2021-07-27	Europe	United Kingdom	Lighthouse Laboratory Plymouth	Wellcome Sanger Institute for the COVID-19 Genomics UK (COG-UK) Consortium	Lighthouse Laboratory Plymouth et al
EPI_ISL_3226007	England/PLYM-1A388DD/2021	2021-07-27	Europe	United Kingdom	Lighthouse Laboratory Plymouth	Wellcome Sanger Institute for the COVID-19 Genomics UK (COG-UK) Consortium	Lighthouse Laboratory Plymouth et al
EPI_ISL_3225968	England/PLYM-1A388EC/2021	2021-07-27	Europe	United Kingdom	Lighthouse Laboratory Plymouth	Wellcome Sanger Institute for the COVID-19 Genomics UK (COG-UK) Consortium	Lighthouse Laboratory Plymouth et al
EPI_ISL_3225957	England/PLYM-1A388FB/2021	2021-07-27	Europe	United Kingdom	Lighthouse Laboratory Plymouth	Wellcome Sanger Institute for the COVID-19 Genomics UK (COG-UK) Consortium	Lighthouse Laboratory Plymouth et al
EPI_ISL_3226176	England/PLYM-1A38907/2021	2021-07-27	Europe	United Kingdom	Lighthouse Laboratory Plymouth	Wellcome Sanger Institute for the COVID-19 Genomics UK (COG-UK) Consortium	Lighthouse Laboratory Plymouth et al
EPI_ISL_3225997	England/PLYM-1A38916/2021	2021-07-27	Europe	United Kingdom	Lighthouse Laboratory Plymouth	Wellcome Sanger Institute for the COVID-19 Genomics UK (COG-UK) Consortium	Lighthouse Laboratory Plymouth et al
EPI_ISL_3226173	England/PLYM-1A38925/2021	2021-07-27	Europe	United Kingdom	Lighthouse Laboratory Plymouth	Wellcome Sanger Institute for the COVID-19 Genomics UK (COG-UK) Consortium	Lighthouse Laboratory Plymouth et al
EPI_ISL_3226057	England/PLYM-1A38943/2021	2021-07-27	Europe	United Kingdom	Lighthouse Laboratory Plymouth	Wellcome Sanger Institute for the COVID-19 Genomics UK (COG-UK) Consortium	Lighthouse Laboratory Plymouth et al
EPI_ISL_3226119	England/PLYM-1A38952/2021	2021-07-27	Europe	United Kingdom	Lighthouse Laboratory Plymouth	Wellcome Sanger Institute for the COVID-19 Genomics UK (COG-UK) Consortium	Lighthouse Laboratory Plymouth et al
EPI_ISL_3225926	England/PLYM-1A38961/2021	2021-07-27	Europe	United Kingdom	Lighthouse Laboratory Plymouth	Wellcome Sanger Institute for the COVID-19 Genomics UK (COG-UK) Consortium	Lighthouse Laboratory Plymouth et al
EPI_ISL_3226088	England/PLYM-1A38970/2021	2021-07-27	Europe	United Kingdom	Lighthouse Laboratory Plymouth	Wellcome Sanger Institute for the COVID-19 Genomics UK (COG-UK) Consortium	Lighthouse Laboratory Plymouth et al
EPI_ISL_3225991	England/PLYM-1A3898F/2021	2021-07-27	Europe	United Kingdom	Lighthouse Laboratory Plymouth	Wellcome Sanger Institute for the COVID-19 Genomics UK (COG-UK) Consortium	Lighthouse Laboratory Plymouth et al
EPI_ISL_3225918	England/PLYM-1A3899E/2021	2021-07-27	Europe	United Kingdom	Lighthouse Laboratory Plymouth	Wellcome Sanger Institute for the COVID-19 Genomics UK (COG-UK) Consortium	Lighthouse Laboratory Plymouth et al
EPI_ISL_3226103	England/PLYM-1A389AD/2021	2021-07-27	Europe	United Kingdom	Lighthouse Laboratory Plymouth	Wellcome Sanger Institute for the COVID-19 Genomics UK (COG-UK) Consortium	Lighthouse Laboratory Plymouth et al
EPI_ISL_3226031	England/PLYM-1A389BC/2021	2021-07-27	Europe	United Kingdom	Lighthouse Laboratory Plymouth	Wellcome Sanger Institute for the COVID-19 Genomics UK (COG-UK) Consortium	Lighthouse Laboratory Plymouth et al
EPI_ISL_3226107	England/PLYM-1A389CB/2021	2021-07-27	Europe	United Kingdom	Lighthouse Laboratory Plymouth	Wellcome Sanger Institute for the COVID-19 Genomics UK (COG-UK) Consortium	Lighthouse Laboratory Plymouth et al
EPI_ISL_3226270	England/PLYM-1A39599/2021	2021-07-27	Europe	United Kingdom	Lighthouse Laboratory Plymouth	Wellcome Sanger Institute for the COVID-19 Genomics UK (COG-UK) Consortium	Lighthouse Laboratory Plymouth et al
EPI_ISL_3226382	England/PLYM-1A395E4/2021	2021-07-27	Europe	United Kingdom	Lighthouse Laboratory Plymouth	Wellcome Sanger Institute for the COVID-19 Genomics UK (COG-UK) Consortium	Lighthouse Laboratory Plymouth et al
EPI_ISL_3226466	England/PLYM-1A395F3/2021	2021-07-27	Europe	United Kingdom	Lighthouse Laboratory Plymouth	Wellcome Sanger Institute for the COVID-19 Genomics UK (COG-UK) Consortium	Lighthouse Laboratory Plymouth et al
EPI_ISL_3226345	England/PLYM-1A3961E/2021	2021-07-27	Europe	United Kingdom	Lighthouse Laboratory Plymouth	Wellcome Sanger Institute for the COVID-19 Genomics UK (COG-UK) Consortium	Lighthouse Laboratory Plymouth et al
EPI_ISL_3226530	England/PLYM-1A39678/2021	2021-07-27	Europe	United Kingdom	Lighthouse Laboratory Plymouth	Wellcome Sanger Institute for the COVID-19 Genomics UK (COG-UK) Consortium	Lighthouse Laboratory Plymouth et al
EPI_ISL_3226403	England/PLYM-1A39687/2021	2021-07-27	Europe	United Kingdom	Lighthouse Laboratory Plymouth	Wellcome Sanger Institute for the COVID-19 Genomics UK (COG-UK) Consortium	Lighthouse Laboratory Plymouth et al
EPI_ISL_3226483	England/PLYM-1A39696/2021	2021-07-27	Europe	United Kingdom	Lighthouse Laboratory Plymouth	Wellcome Sanger Institute for the COVID-19 Genomics UK (COG-UK) Consortium	Lighthouse Laboratory Plymouth et al
EPI_ISL_3226263	England/PLYM-1A396A5/2021	2021-07-27	Europe	United Kingdom	Lighthouse Laboratory Plymouth	Wellcome Sanger Institute for the COVID-19 Genomics UK (COG-UK) Consortium	Lighthouse Laboratory Plymouth et al
EPI_ISL_3226386	England/PLYM-1A396B4/2021	2021-07-27	Europe	United Kingdom	Lighthouse Laboratory Plymouth	Wellcome Sanger Institute for the COVID-19 Genomics UK (COG-UK) Consortium	Lighthouse Laboratory Plymouth et al
EPI_ISL_3226359	England/PLYM-1A396C3/2021	2021-07-27	Europe	United Kingdom	Lighthouse Laboratory Plymouth	Wellcome Sanger Institute for the COVID-19 Genomics UK (COG-UK) Consortium	Lighthouse Laboratory Plymouth et al
EPI_ISL_3226456	England/PLYM-1A396D2/2021	2021-07-27	Europe	United Kingdom	Lighthouse Laboratory Plymouth	Wellcome Sanger Institute for the COVID-19 Genomics UK (COG-UK) Consortium	Lighthouse Laboratory Plymouth et al
EPI_ISL_3226317	England/PLYM-1A396E1/2021	2021-07-27	Europe	United Kingdom	Lighthouse Laboratory Plymouth	Wellcome Sanger Institute for the COVID-19 Genomics UK (COG-UK) Consortium	Lighthouse Laboratory Plymouth et al
EPI_ISL_3226276	England/PLYM-1A396F0/2021	2021-07-27	Europe	United Kingdom	Lighthouse Laboratory Plymouth	Wellcome Sanger Institute for the COVID-19 Genomics UK (COG-UK) Consortium	Lighthouse Laboratory Plymouth et al
EPI_ISL_3226253	England/PLYM-1A3970C/2021	2021-07-27	Europe	United Kingdom	Lighthouse Laboratory Plymouth	Wellcome Sanger Institute for the COVID-19 Genomics UK (COG-UK) Consortium	Lighthouse Laboratory Plymouth et al
EPI_ISL_3226459	England/PLYM-1A3972A/2021	2021-07-27	Europe	United Kingdom	Lighthouse Laboratory Plymouth	Wellcome Sanger Institute for the COVID-19 Genomics UK (COG-UK) Consortium	Lighthouse Laboratory Plymouth et al
EPI_ISL_3226289	England/PLYM-1A39739/2021	2021-07-27	Europe	United Kingdom	Lighthouse Laboratory Plymouth	Wellcome Sanger Institute for the COVID-19 Genomics UK (COG-UK) Consortium	Lighthouse Laboratory Plymouth et al
EPI_ISL_3226374	England/PLYM-1A39748/2021	2021-07-27	Europe	United Kingdom	Lighthouse Laboratory Plymouth	Wellcome Sanger Institute for the COVID-19 Genomics UK (COG-UK) Consortium	Lighthouse Laboratory Plymouth et al
EPI_ISL_3226470	England/PLYM-1A39757/2021	2021-07-27	Europe	United Kingdom	Lighthouse Laboratory Plymouth	Wellcome Sanger Institute for the COVID-19 Genomics UK (COG-UK) Consortium	Lighthouse Laboratory Plymouth et al
EPI_ISL_3226529	England/PLYM-1A39793/2021	2021-07-27	Europe	United Kingdom	Lighthouse Laboratory Plymouth	Wellcome Sanger Institute for the COVID-19 Genomics UK (COG-UK) Consortium	Lighthouse Laboratory Plymouth et al
EPI_ISL_3226536	England/PLYM-1A397A2/2021	2021-07-27	Europe	United Kingdom	Lighthouse Laboratory Plymouth	Wellcome Sanger Institute for the COVID-19 Genomics UK (COG-UK) Consortium	Lighthouse Laboratory Plymouth et al
EPI_ISL_3226444	England/PLYM-1A397B1/2021	2021-07-27	Europe	United Kingdom	Lighthouse Laboratory Plymouth	Wellcome Sanger Institute for the COVID-19 Genomics UK (COG-UK) Consortium	Lighthouse Laboratory Plymouth et al
EPI_ISL_3226221	England/PLYM-1A397C0/2021	2021-07-27	Europe	United Kingdom	Lighthouse Laboratory Plymouth	Wellcome Sanger Institute for the COVID-19 Genomics UK (COG-UK) Consortium	Lighthouse Laboratory Plymouth et al
EPI_ISL_3226358	England/PLYM-1A397DF/2021	2021-07-27	Europe	United Kingdom	Lighthouse Laboratory Plymouth	Wellcome Sanger Institute for the COVID-19 Genomics UK (COG-UK) Consortium	Lighthouse Laboratory Plymouth et al
EPI_ISL_3226545	England/PLYM-1A397EE/2021	2021-07-27	Europe	United Kingdom	Lighthouse Laboratory Plymouth	Wellcome Sanger Institute for the COVID-19 Genomics UK (COG-UK) Consortium	Lighthouse Laboratory Plymouth et al
EPI_ISL_3226294	England/PLYM-1A397FD/2021	2021-07-27	Europe	United Kingdom	Lighthouse Laboratory Plymouth	Wellcome Sanger Institute for the COVID-19 Genomics UK (COG-UK) Consortium	Lighthouse Laboratory Plymouth et al
EPI_ISL_3226336	England/PLYM-1A39836/2021	2021-07-27	Europe	United Kingdom	Lighthouse Laboratory Plymouth	Wellcome Sanger Institute for the COVID-19 Genomics UK (COG-UK) Consortium	Lighthouse Laboratory Plymouth et al
EPI_ISL_3226217	England/PLYM-1A39872/2021	2021-07-27	Europe	United Kingdom	Lighthouse Laboratory Plymouth	Wellcome Sanger Institute for the COVID-19 Genomics UK (COG-UK) Consortium	Lighthouse Laboratory Plymouth et al
EPI_ISL_3226257	England/PLYM-1A39890/2021	2021-07-27	Europe	United Kingdom	Lighthouse Laboratory Plymouth	Wellcome Sanger Institute for the COVID-19 Genomics UK (COG-UK) Consortium	Lighthouse Laboratory Plymouth et al
EPI_ISL_3226469	England/PLYM-1A398BE/2021	2021-07-27	Europe	United Kingdom	Lighthouse Laboratory Plymouth	Wellcome Sanger Institute for the COVID-19 Genomics UK (COG-UK) Consortium	Lighthouse Laboratory Plymouth et al
EPI_ISL_3226283	England/PLYM-1A398CD/2021	2021-07-27	Europe	United Kingdom	Lighthouse Laboratory Plymouth	Wellcome Sanger Institute for the COVID-19 Genomics UK (COG-UK) Consortium	Lighthouse Laboratory Plymouth et al
EPI_ISL_3226437	England/PLYM-1A398DC/2021	2021-07-27	Europe	United Kingdom	Lighthouse Laboratory Plymouth	Wellcome Sanger Institute for the COVID-19 Genomics UK (COG-UK) Consortium	Lighthouse Laboratory Plymouth et al
EPI_ISL_3226532	England/PLYM-1A398EB/2021	2021-07-27	Europe	United Kingdom	Lighthouse Laboratory Plymouth	Wellcome Sanger Institute for the COVID-19 Genomics UK (COG-UK) Consortium	Lighthouse Laboratory Plymouth et al
EPI_ISL_3226327	England/PLYM-1A398FA/2021	2021-07-27	Europe	United Kingdom	Lighthouse Laboratory Plymouth	Wellcome Sanger Institute for the COVID-19 Genomics UK (COG-UK) Consortium	Lighthouse Laboratory Plymouth et al
EPI_ISL_3226232	England/PLYM-1A39906/2021	2021-07-27	Europe	United Kingdom	Lighthouse Laboratory Plymouth	Wellcome Sanger Institute for the COVID-19 Genomics UK (COG-UK) Consortium	Lighthouse Laboratory Plymouth et al
EPI_ISL_3226479	England/PLYM-1A39915/2021	2021-07-27	Europe	United Kingdom	Lighthouse Laboratory Plymouth	Wellcome Sanger Institute for the COVID-19 Genomics UK (COG-UK) Consortium	Lighthouse Laboratory Plymouth et al
EPI_ISL_3226535	England/PLYM-1A39924/2021	2021-07-27	Europe	United Kingdom	Lighthouse Laboratory Plymouth	Wellcome Sanger Institute for the COVID-19 Genomics UK (COG-UK) Consortium	Lighthouse Laboratory Plymouth et al
EPI_ISL_3226480	England/PLYM-1A39933/2021	2021-07-27	Europe	United Kingdom	Lighthouse Laboratory Plymouth	Wellcome Sanger Institute for the COVID-19 Genomics UK (COG-UK) Consortium	Lighthouse Laboratory Plymouth et al
EPI_ISL_3226326	England/PLYM-1A39942/2021	2021-07-27	Europe	United Kingdom	Lighthouse Laboratory Plymouth	Wellcome Sanger Institute for the COVID-19 Genomics UK (COG-UK) Consortium	Lighthouse Laboratory Plymouth et al
EPI_ISL_3226495	England/PLYM-1A39960/2021	2021-07-27	Europe	United Kingdom	Lighthouse Laboratory Plymouth	Wellcome Sanger Institute for the COVID-19 Genomics UK (COG-UK) Consortium	Lighthouse Laboratory Plymouth et al
EPI_ISL_3226528	England/PLYM-1A3997F/2021	2021-07-27	Europe	United Kingdom	Lighthouse Laboratory Plymouth	Wellcome Sanger Institute for the COVID-19 Genomics UK (COG-UK) Consortium	Lighthouse Laboratory Plymouth et al
EPI_ISL_3226439	England/PLYM-1A3999D/2021	2021-07-27	Europe	United Kingdom	Lighthouse Laboratory Plymouth	Wellcome Sanger Institute for the COVID-19 Genomics UK (COG-UK) Consortium	Lighthouse Laboratory Plymouth et al
EPI_ISL_3226214	England/PLYM-1A399AC/2021	2021-07-27	Europe	United Kingdom	Lighthouse Laboratory Plymouth	Wellcome Sanger Institute for the COVID-19 Genomics UK (COG-UK) Consortium	Lighthouse Laboratory Plymouth et al
EPI_ISL_3226291	England/PLYM-1A399CA/2021	2021-07-27	Europe	United Kingdom	Lighthouse Laboratory Plymouth	Wellcome Sanger Institute for the COVID-19 Genomics UK (COG-UK) Consortium	Lighthouse Laboratory Plymouth et al
EPI_ISL_3226390	England/PLYM-1A399E8/2021	2021-07-27	Europe	United Kingdom	Lighthouse Laboratory Plymouth	Wellcome Sanger Institute for the COVID-19 Genomics UK (COG-UK) Consortium	Lighthouse Laboratory Plymouth et al
EPI_ISL_3226391	England/PLYM-1A399F7/2021	2021-07-27	Europe	United Kingdom	Lighthouse Laboratory Plymouth	Wellcome Sanger Institute for the COVID-19 Genomics UK (COG-UK) Consortium	Lighthouse Laboratory Plymouth et al
EPI_ISL_3226426	England/PLYM-1A39A03/2021	2021-07-27	Europe	United Kingdom	Lighthouse Laboratory Plymouth	Wellcome Sanger Institute for the COVID-19 Genomics UK (COG-UK) Consortium	Lighthouse Laboratory Plymouth et al
EPI_ISL_3226503	England/PLYM-1A39A12/2021	2021-07-27	Europe	United Kingdom	Lighthouse Laboratory Plymouth	Wellcome Sanger Institute for the COVID-19 Genomics UK (COG-UK) Consortium	Lighthouse Laboratory Plymouth et al
EPI_ISL_3226450	England/PLYM-1A39A21/2021	2021-07-27	Europe	United Kingdom	Lighthouse Laboratory Plymouth	Wellcome Sanger Institute for the COVID-19 Genomics UK (COG-UK) Consortium	Lighthouse Laboratory Plymouth et al
EPI_ISL_3226377	England/PLYM-1A39A30/2021	2021-07-27	Europe	United Kingdom	Lighthouse Laboratory Plymouth	Wellcome Sanger Institute for the COVID-19 Genomics UK (COG-UK) Consortium	Lighthouse Laboratory Plymouth et al
EPI_ISL_3226498	England/PLYM-1A39A6D/2021	2021-07-27	Europe	United Kingdom	Lighthouse Laboratory Plymouth	Wellcome Sanger Institute for the COVID-19 Genomics UK (COG-UK) Consortium	Lighthouse Laboratory Plymouth et al
EPI_ISL_3226233	England/PLYM-1A39A7C/2021	2021-07-27	Europe	United Kingdom	Lighthouse Laboratory Plymouth	Wellcome Sanger Institute for the COVID-19 Genomics UK (COG-UK) Consortium	Lighthouse Laboratory Plymouth et al
EPI_ISL_3226333	England/PLYM-1A39A8B/2021	2021-07-27	Europe	United Kingdom	Lighthouse Laboratory Plymouth	Wellcome Sanger Institute for the COVID-19 Genomics UK (COG-UK) Consortium	Lighthouse Laboratory Plymouth et al
EPI_ISL_3226473	England/PLYM-1A39A9A/2021	2021-07-27	Europe	United Kingdom	Lighthouse Laboratory Plymouth	Wellcome Sanger Institute for the COVID-19 Genomics UK (COG-UK) Consortium	Lighthouse Laboratory Plymouth et al
EPI_ISL_3226226	England/PLYM-1A39AA9/2021	2021-07-27	Europe	United Kingdom	Lighthouse Laboratory Plymouth	Wellcome Sanger Institute for the COVID-19 Genomics UK (COG-UK) Consortium	Lighthouse Laboratory Plymouth et al
EPI_ISL_3226328	England/PLYM-1A39AD6/2021	2021-07-27	Europe	United Kingdom	Lighthouse Laboratory Plymouth	Wellcome Sanger Institute for the COVID-19 Genomics UK (COG-UK) Consortium	Lighthouse Laboratory Plymouth et al
EPI_ISL_3226404	England/PLYM-1A39AE5/2021	2021-07-27	Europe	United Kingdom	Lighthouse Laboratory Plymouth	Wellcome Sanger Institute for the COVID-19 Genomics UK (COG-UK) Consortium	Lighthouse Laboratory Plymouth et al
EPI_ISL_3226400	England/PLYM-1A39AF4/2021	2021-07-27	Europe	United Kingdom	Lighthouse Laboratory Plymouth	Wellcome Sanger Institute for the COVID-19 Genomics UK (COG-UK) Consortium	Lighthouse Laboratory Plymouth et al
EPI_ISL_3226310	England/PLYM-1A39B00/2021	2021-07-27	Europe	United Kingdom	Lighthouse Laboratory Plymouth	Wellcome Sanger Institute for the COVID-19 Genomics UK (COG-UK) Consortium	Lighthouse Laboratory Plymouth et al
EPI_ISL_3226423	England/PLYM-1A39B1F/2021	2021-07-27	Europe	United Kingdom	Lighthouse Laboratory Plymouth	Wellcome Sanger Institute for the COVID-19 Genomics UK (COG-UK) Consortium	Lighthouse Laboratory Plymouth et al
EPI_ISL_3226402	England/PLYM-1A39B2E/2021	2021-07-27	Europe	United Kingdom	Lighthouse Laboratory Plymouth	Wellcome Sanger Institute for the COVID-19 Genomics UK (COG-UK) Consortium	Lighthouse Laboratory Plymouth et al
EPI_ISL_3226282	England/PLYM-1A39B3D/2021	2021-07-27	Europe	United Kingdom	Lighthouse Laboratory Plymouth	Wellcome Sanger Institute for the COVID-19 Genomics UK (COG-UK) Consortium	Lighthouse Laboratory Plymouth et al
EPI_ISL_3226235	England/PLYM-1A39B4C/2021	2021-07-27	Europe	United Kingdom	Lighthouse Laboratory Plymouth	Wellcome Sanger Institute for the COVID-19 Genomics UK (COG-UK) Consortium	Lighthouse Laboratory Plymouth et al
EPI_ISL_3226505	England/PLYM-1A39B6A/2021	2021-07-27	Europe	United Kingdom	Lighthouse Laboratory Plymouth	Wellcome Sanger Institute for the COVID-19 Genomics UK (COG-UK) Consortium	Lighthouse Laboratory Plymouth et al
EPI_ISL_3225564	England/PLYM-1A3AD18/2021	2021-07-27	Europe	United Kingdom	Lighthouse Laboratory Plymouth	Wellcome Sanger Institute for the COVID-19 Genomics UK (COG-UK) Consortium	Lighthouse Laboratory Plymouth et al
EPI_ISL_3225821	England/PLYM-1A3AD27/2021	2021-07-27	Europe	United Kingdom	Lighthouse Laboratory Plymouth	Wellcome Sanger Institute for the COVID-19 Genomics UK (COG-UK) Consortium	Lighthouse Laboratory Plymouth et al
EPI_ISL_3225824	England/PLYM-1A3AD45/2021	2021-07-27	Europe	United Kingdom	Lighthouse Laboratory Plymouth	Wellcome Sanger Institute for the COVID-19 Genomics UK (COG-UK) Consortium	Lighthouse Laboratory Plymouth et al
EPI_ISL_3225786	England/PLYM-1A3AD63/2021	2021-07-27	Europe	United Kingdom	Lighthouse Laboratory Plymouth	Wellcome Sanger Institute for the COVID-19 Genomics UK (COG-UK) Consortium	Lighthouse Laboratory Plymouth et al
EPI_ISL_3225868	England/PLYM-1A3AD81/2021	2021-07-27	Europe	United Kingdom	Lighthouse Laboratory Plymouth	Wellcome Sanger Institute for the COVID-19 Genomics UK (COG-UK) Consortium	Lighthouse Laboratory Plymouth et al
EPI_ISL_3225851	England/PLYM-1A3AD90/2021	2021-07-27	Europe	United Kingdom	Lighthouse Laboratory Plymouth	Wellcome Sanger Institute for the COVID-19 Genomics UK (COG-UK) Consortium	Lighthouse Laboratory Plymouth et al
EPI_ISL_3225666	England/PLYM-1A3ADBE/2021	2021-07-27	Europe	United Kingdom	Lighthouse Laboratory Plymouth	Wellcome Sanger Institute for the COVID-19 Genomics UK (COG-UK) Consortium	Lighthouse Laboratory Plymouth et al
EPI_ISL_3225560	England/PLYM-1A3ADCD/2021	2021-07-27	Europe	United Kingdom	Lighthouse Laboratory Plymouth	Wellcome Sanger Institute for the COVID-19 Genomics UK (COG-UK) Consortium	Lighthouse Laboratory Plymouth et al
EPI_ISL_3225836	England/PLYM-1A3ADEB/2021	2021-07-27	Europe	United Kingdom	Lighthouse Laboratory Plymouth	Wellcome Sanger Institute for the COVID-19 Genomics UK (COG-UK) Consortium	Lighthouse Laboratory Plymouth et al
EPI_ISL_3225687	England/PLYM-1A3AE15/2021	2021-07-27	Europe	United Kingdom	Lighthouse Laboratory Plymouth	Wellcome Sanger Institute for the COVID-19 Genomics UK (COG-UK) Consortium	Lighthouse Laboratory Plymouth et al
EPI_ISL_3225713	England/PLYM-1A3AE33/2021	2021-07-27	Europe	United Kingdom	Lighthouse Laboratory Plymouth	Wellcome Sanger Institute for the COVID-19 Genomics UK (COG-UK) Consortium	Lighthouse Laboratory Plymouth et al
EPI_ISL_3225795	England/PLYM-1A3AE42/2021	2021-07-27	Europe	United Kingdom	Lighthouse Laboratory Plymouth	Wellcome Sanger Institute for the COVID-19 Genomics UK (COG-UK) Consortium	Lighthouse Laboratory Plymouth et al
EPI_ISL_3225640	England/PLYM-1A3AE51/2021	2021-07-27	Europe	United Kingdom	Lighthouse Laboratory Plymouth	Wellcome Sanger Institute for the COVID-19 Genomics UK (COG-UK) Consortium	Lighthouse Laboratory Plymouth et al
EPI_ISL_3225565	England/PLYM-1A3AE60/2021	2021-07-27	Europe	United Kingdom	Lighthouse Laboratory Plymouth	Wellcome Sanger Institute for the COVID-19 Genomics UK (COG-UK) Consortium	Lighthouse Laboratory Plymouth et al
EPI_ISL_3225572	England/PLYM-1A3AE8E/2021	2021-07-27	Europe	United Kingdom	Lighthouse Laboratory Plymouth	Wellcome Sanger Institute for the COVID-19 Genomics UK (COG-UK) Consortium	Lighthouse Laboratory Plymouth et al
EPI_ISL_3225602	England/PLYM-1A3AEBB/2021	2021-07-27	Europe	United Kingdom	Lighthouse Laboratory Plymouth	Wellcome Sanger Institute for the COVID-19 Genomics UK (COG-UK) Consortium	Lighthouse Laboratory Plymouth et al
EPI_ISL_3225685	England/PLYM-1A3AECA/2021	2021-07-27	Europe	United Kingdom	Lighthouse Laboratory Plymouth	Wellcome Sanger Institute for the COVID-19 Genomics UK (COG-UK) Consortium	Lighthouse Laboratory Plymouth et al
EPI_ISL_3225850	England/PLYM-1A3AF12/2021	2021-07-27	Europe	United Kingdom	Lighthouse Laboratory Plymouth	Wellcome Sanger Institute for the COVID-19 Genomics UK (COG-UK) Consortium	Lighthouse Laboratory Plymouth et al
EPI_ISL_3225637	England/PLYM-1A3AF21/2021	2021-07-27	Europe	United Kingdom	Lighthouse Laboratory Plymouth	Wellcome Sanger Institute for the COVID-19 Genomics UK (COG-UK) Consortium	Lighthouse Laboratory Plymouth et al
EPI_ISL_3225735	England/PLYM-1A3AF6D/2021	2021-07-27	Europe	United Kingdom	Lighthouse Laboratory Plymouth	Wellcome Sanger Institute for the COVID-19 Genomics UK (COG-UK) Consortium	Lighthouse Laboratory Plymouth et al
EPI_ISL_3225784	England/PLYM-1A3AF7C/2021	2021-07-27	Europe	United Kingdom	Lighthouse Laboratory Plymouth	Wellcome Sanger Institute for the COVID-19 Genomics UK (COG-UK) Consortium	Lighthouse Laboratory Plymouth et al
EPI_ISL_3225679	England/PLYM-1A3AF8B/2021	2021-07-27	Europe	United Kingdom	Lighthouse Laboratory Plymouth	Wellcome Sanger Institute for the COVID-19 Genomics UK (COG-UK) Consortium	Lighthouse Laboratory Plymouth et al
EPI_ISL_3225672	England/PLYM-1A3AF9A/2021	2021-07-27	Europe	United Kingdom	Lighthouse Laboratory Plymouth	Wellcome Sanger Institute for the COVID-19 Genomics UK (COG-UK) Consortium	Lighthouse Laboratory Plymouth et al
EPI_ISL_3225670	England/PLYM-1A3AFA9/2021	2021-07-27	Europe	United Kingdom	Lighthouse Laboratory Plymouth	Wellcome Sanger Institute for the COVID-19 Genomics UK (COG-UK) Consortium	Lighthouse Laboratory Plymouth et al
EPI_ISL_3225828	England/PLYM-1A3AFC7/2021	2021-07-27	Europe	United Kingdom	Lighthouse Laboratory Plymouth	Wellcome Sanger Institute for the COVID-19 Genomics UK (COG-UK) Consortium	Lighthouse Laboratory Plymouth et al
EPI_ISL_3225814	England/PLYM-1A3AFE5/2021	2021-07-27	Europe	United Kingdom	Lighthouse Laboratory Plymouth	Wellcome Sanger Institute for the COVID-19 Genomics UK (COG-UK) Consortium	Lighthouse Laboratory Plymouth et al
EPI_ISL_3225746	England/PLYM-1A3AFF4/2021	2021-07-27	Europe	United Kingdom	Lighthouse Laboratory Plymouth	Wellcome Sanger Institute for the COVID-19 Genomics UK (COG-UK) Consortium	Lighthouse Laboratory Plymouth et al
EPI_ISL_3225834	England/PLYM-1A3B01E/2021	2021-07-27	Europe	United Kingdom	Lighthouse Laboratory Plymouth	Wellcome Sanger Institute for the COVID-19 Genomics UK (COG-UK) Consortium	Lighthouse Laboratory Plymouth et al
EPI_ISL_3225880	England/PLYM-1A3B02D/2021	2021-07-27	Europe	United Kingdom	Lighthouse Laboratory Plymouth	Wellcome Sanger Institute for the COVID-19 Genomics UK (COG-UK) Consortium	Lighthouse Laboratory Plymouth et al
EPI_ISL_3225852	England/PLYM-1A3B04B/2021	2021-07-27	Europe	United Kingdom	Lighthouse Laboratory Plymouth	Wellcome Sanger Institute for the COVID-19 Genomics UK (COG-UK) Consortium	Lighthouse Laboratory Plymouth et al
EPI_ISL_3225793	England/PLYM-1A3B069/2021	2021-07-27	Europe	United Kingdom	Lighthouse Laboratory Plymouth	Wellcome Sanger Institute for the COVID-19 Genomics UK (COG-UK) Consortium	Lighthouse Laboratory Plymouth et al
EPI_ISL_3225597	England/PLYM-1A3B078/2021	2021-07-27	Europe	United Kingdom	Lighthouse Laboratory Plymouth	Wellcome Sanger Institute for the COVID-19 Genomics UK (COG-UK) Consortium	Lighthouse Laboratory Plymouth et al
EPI_ISL_3225607	England/PLYM-1A3B096/2021	2021-07-27	Europe	United Kingdom	Lighthouse Laboratory Plymouth	Wellcome Sanger Institute for the COVID-19 Genomics UK (COG-UK) Consortium	Lighthouse Laboratory Plymouth et al
EPI_ISL_3225690	England/PLYM-1A3B0A5/2021	2021-07-27	Europe	United Kingdom	Lighthouse Laboratory Plymouth	Wellcome Sanger Institute for the COVID-19 Genomics UK (COG-UK) Consortium	Lighthouse Laboratory Plymouth et al
EPI_ISL_3225779	England/PLYM-1A3B0B4/2021	2021-07-27	Europe	United Kingdom	Lighthouse Laboratory Plymouth	Wellcome Sanger Institute for the COVID-19 Genomics UK (COG-UK) Consortium	Lighthouse Laboratory Plymouth et al
EPI_ISL_3225844	England/PLYM-1A3B0C3/2021	2021-07-27	Europe	United Kingdom	Lighthouse Laboratory Plymouth	Wellcome Sanger Institute for the COVID-19 Genomics UK (COG-UK) Consortium	Lighthouse Laboratory Plymouth et al
EPI_ISL_3225725	England/PLYM-1A3B0D2/2021	2021-07-27	Europe	United Kingdom	Lighthouse Laboratory Plymouth	Wellcome Sanger Institute for the COVID-19 Genomics UK (COG-UK) Consortium	Lighthouse Laboratory Plymouth et al
EPI_ISL_3225617	England/PLYM-1A3B0E1/2021	2021-07-27	Europe	United Kingdom	Lighthouse Laboratory Plymouth	Wellcome Sanger Institute for the COVID-19 Genomics UK (COG-UK) Consortium	Lighthouse Laboratory Plymouth et al
EPI_ISL_3225846	England/PLYM-1A3B10C/2021	2021-07-27	Europe	United Kingdom	Lighthouse Laboratory Plymouth	Wellcome Sanger Institute for the COVID-19 Genomics UK (COG-UK) Consortium	Lighthouse Laboratory Plymouth et al
EPI_ISL_3225830	England/PLYM-1A3B11B/2021	2021-07-27	Europe	United Kingdom	Lighthouse Laboratory Plymouth	Wellcome Sanger Institute for the COVID-19 Genomics UK (COG-UK) Consortium	Lighthouse Laboratory Plymouth et al
EPI_ISL_3225667	England/PLYM-1A3B148/2021	2021-07-27	Europe	United Kingdom	Lighthouse Laboratory Plymouth	Wellcome Sanger Institute for the COVID-19 Genomics UK (COG-UK) Consortium	Lighthouse Laboratory Plymouth et al
EPI_ISL_3225671	England/PLYM-1A3B157/2021	2021-07-27	Europe	United Kingdom	Lighthouse Laboratory Plymouth	Wellcome Sanger Institute for the COVID-19 Genomics UK (COG-UK) Consortium	Lighthouse Laboratory Plymouth et al
EPI_ISL_3225767	England/PLYM-1A3B166/2021	2021-07-27	Europe	United Kingdom	Lighthouse Laboratory Plymouth	Wellcome Sanger Institute for the COVID-19 Genomics UK (COG-UK) Consortium	Lighthouse Laboratory Plymouth et al
EPI_ISL_3225610	England/PLYM-1A3B175/2021	2021-07-27	Europe	United Kingdom	Lighthouse Laboratory Plymouth	Wellcome Sanger Institute for the COVID-19 Genomics UK (COG-UK) Consortium	Lighthouse Laboratory Plymouth et al
EPI_ISL_3225630	England/PLYM-1A3B184/2021	2021-07-27	Europe	United Kingdom	Lighthouse Laboratory Plymouth	Wellcome Sanger Institute for the COVID-19 Genomics UK (COG-UK) Consortium	Lighthouse Laboratory Plymouth et al
EPI_ISL_3225603	England/PLYM-1A3B193/2021	2021-07-27	Europe	United Kingdom	Lighthouse Laboratory Plymouth	Wellcome Sanger Institute for the COVID-19 Genomics UK (COG-UK) Consortium	Lighthouse Laboratory Plymouth et al
EPI_ISL_3225810	England/PLYM-1A3B1A2/2021	2021-07-27	Europe	United Kingdom	Lighthouse Laboratory Plymouth	Wellcome Sanger Institute for the COVID-19 Genomics UK (COG-UK) Consortium	Lighthouse Laboratory Plymouth et al
EPI_ISL_3225697	England/PLYM-1A3B1B1/2021	2021-07-27	Europe	United Kingdom	Lighthouse Laboratory Plymouth	Wellcome Sanger Institute for the COVID-19 Genomics UK (COG-UK) Consortium	Lighthouse Laboratory Plymouth et al
EPI_ISL_3225860	England/PLYM-1A3B1C0/2021	2021-07-27	Europe	United Kingdom	Lighthouse Laboratory Plymouth	Wellcome Sanger Institute for the COVID-19 Genomics UK (COG-UK) Consortium	Lighthouse Laboratory Plymouth et al
EPI_ISL_3225855	England/PLYM-1A3B1DF/2021	2021-07-27	Europe	United Kingdom	Lighthouse Laboratory Plymouth	Wellcome Sanger Institute for the COVID-19 Genomics UK (COG-UK) Consortium	Lighthouse Laboratory Plymouth et al
EPI_ISL_3225832	England/PLYM-1A3B1EE/2021	2021-07-27	Europe	United Kingdom	Lighthouse Laboratory Plymouth	Wellcome Sanger Institute for the COVID-19 Genomics UK (COG-UK) Consortium	Lighthouse Laboratory Plymouth et al
EPI_ISL_3225705	England/PLYM-1A3B1FD/2021	2021-07-27	Europe	United Kingdom	Lighthouse Laboratory Plymouth	Wellcome Sanger Institute for the COVID-19 Genomics UK (COG-UK) Consortium	Lighthouse Laboratory Plymouth et al
EPI_ISL_3225845	England/PLYM-1A3B209/2021	2021-07-27	Europe	United Kingdom	Lighthouse Laboratory Plymouth	Wellcome Sanger Institute for the COVID-19 Genomics UK (COG-UK) Consortium	Lighthouse Laboratory Plymouth et al
EPI_ISL_3225618	England/PLYM-1A3B218/2021	2021-07-27	Europe	United Kingdom	Lighthouse Laboratory Plymouth	Wellcome Sanger Institute for the COVID-19 Genomics UK (COG-UK) Consortium	Lighthouse Laboratory Plymouth et al
EPI_ISL_3225632	England/PLYM-1A3B236/2021	2021-07-27	Europe	United Kingdom	Lighthouse Laboratory Plymouth	Wellcome Sanger Institute for the COVID-19 Genomics UK (COG-UK) Consortium	Lighthouse Laboratory Plymouth et al
EPI_ISL_3225600	England/PLYM-1A3B245/2021	2021-07-27	Europe	United Kingdom	Lighthouse Laboratory Plymouth	Wellcome Sanger Institute for the COVID-19 Genomics UK (COG-UK) Consortium	Lighthouse Laboratory Plymouth et al
EPI_ISL_3225741	England/PLYM-1A3B263/2021	2021-07-27	Europe	United Kingdom	Lighthouse Laboratory Plymouth	Wellcome Sanger Institute for the COVID-19 Genomics UK (COG-UK) Consortium	Lighthouse Laboratory Plymouth et al
EPI_ISL_3225649	England/PLYM-1A3B281/2021	2021-07-27	Europe	United Kingdom	Lighthouse Laboratory Plymouth	Wellcome Sanger Institute for the COVID-19 Genomics UK (COG-UK) Consortium	Lighthouse Laboratory Plymouth et al
EPI_ISL_3225397	England/PLYM-1A3C4C6/2021	2021-07-27	Europe	United Kingdom	Lighthouse Laboratory Plymouth	Wellcome Sanger Institute for the COVID-19 Genomics UK (COG-UK) Consortium	Lighthouse Laboratory Plymouth et al
EPI_ISL_3225510	England/PLYM-1A3C4E4/2021	2021-07-27	Europe	United Kingdom	Lighthouse Laboratory Plymouth	Wellcome Sanger Institute for the COVID-19 Genomics UK (COG-UK) Consortium	Lighthouse Laboratory Plymouth et al
EPI_ISL_3225547	England/PLYM-1A3C4F3/2021	2021-07-27	Europe	United Kingdom	Lighthouse Laboratory Plymouth	Wellcome Sanger Institute for the COVID-19 Genomics UK (COG-UK) Consortium	Lighthouse Laboratory Plymouth et al
EPI_ISL_3225438	England/PLYM-1A3C50F/2021	2021-07-27	Europe	United Kingdom	Lighthouse Laboratory Plymouth	Wellcome Sanger Institute for the COVID-19 Genomics UK (COG-UK) Consortium	Lighthouse Laboratory Plymouth et al
EPI_ISL_3225301	England/PLYM-1A3C52D/2021	2021-07-26	Europe	United Kingdom	Lighthouse Laboratory Plymouth	Wellcome Sanger Institute for the COVID-19 Genomics UK (COG-UK) Consortium	Lighthouse Laboratory Plymouth et al
EPI_ISL_3225557	England/PLYM-1A3C54B/2021	2021-07-27	Europe	United Kingdom	Lighthouse Laboratory Plymouth	Wellcome Sanger Institute for the COVID-19 Genomics UK (COG-UK) Consortium	Lighthouse Laboratory Plymouth et al
EPI_ISL_3225245	England/PLYM-1A3C578/2021	2021-07-27	Europe	United Kingdom	Lighthouse Laboratory Plymouth	Wellcome Sanger Institute for the COVID-19 Genomics UK (COG-UK) Consortium	Lighthouse Laboratory Plymouth et al
EPI_ISL_3225556	England/PLYM-1A3C5B4/2021	2021-07-27	Europe	United Kingdom	Lighthouse Laboratory Plymouth	Wellcome Sanger Institute for the COVID-19 Genomics UK (COG-UK) Consortium	Lighthouse Laboratory Plymouth et al
EPI_ISL_3225472	England/PLYM-1A3C5C3/2021	2021-07-27	Europe	United Kingdom	Lighthouse Laboratory Plymouth	Wellcome Sanger Institute for the COVID-19 Genomics UK (COG-UK) Consortium	Lighthouse Laboratory Plymouth et al
EPI_ISL_3225476	England/PLYM-1A3C5D2/2021	2021-07-27	Europe	United Kingdom	Lighthouse Laboratory Plymouth	Wellcome Sanger Institute for the COVID-19 Genomics UK (COG-UK) Consortium	Lighthouse Laboratory Plymouth et al
EPI_ISL_3225402	England/PLYM-1A3C5F0/2021	2021-07-27	Europe	United Kingdom	Lighthouse Laboratory Plymouth	Wellcome Sanger Institute for the COVID-19 Genomics UK (COG-UK) Consortium	Lighthouse Laboratory Plymouth et al
EPI_ISL_3225229	England/PLYM-1A3C60C/2021	2021-07-27	Europe	United Kingdom	Lighthouse Laboratory Plymouth	Wellcome Sanger Institute for the COVID-19 Genomics UK (COG-UK) Consortium	Lighthouse Laboratory Plymouth et al
EPI_ISL_3225360	England/PLYM-1A3C639/2021	2021-07-27	Europe	United Kingdom	Lighthouse Laboratory Plymouth	Wellcome Sanger Institute for the COVID-19 Genomics UK (COG-UK) Consortium	Lighthouse Laboratory Plymouth et al
EPI_ISL_3225506	England/PLYM-1A3C648/2021	2021-07-27	Europe	United Kingdom	Lighthouse Laboratory Plymouth	Wellcome Sanger Institute for the COVID-19 Genomics UK (COG-UK) Consortium	Lighthouse Laboratory Plymouth et al
EPI_ISL_3225408	England/PLYM-1A3C6B1/2021	2021-07-27	Europe	United Kingdom	Lighthouse Laboratory Plymouth	Wellcome Sanger Institute for the COVID-19 Genomics UK (COG-UK) Consortium	Lighthouse Laboratory Plymouth et al
EPI_ISL_3225269	England/PLYM-1A3C6EE/2021	2021-07-27	Europe	United Kingdom	Lighthouse Laboratory Plymouth	Wellcome Sanger Institute for the COVID-19 Genomics UK (COG-UK) Consortium	Lighthouse Laboratory Plymouth et al
EPI_ISL_3225259	England/PLYM-1A3C6FD/2021	2021-07-27	Europe	United Kingdom	Lighthouse Laboratory Plymouth	Wellcome Sanger Institute for the COVID-19 Genomics UK (COG-UK) Consortium	Lighthouse Laboratory Plymouth et al
EPI_ISL_3225285	England/PLYM-1A3C709/2021	2021-07-27	Europe	United Kingdom	Lighthouse Laboratory Plymouth	Wellcome Sanger Institute for the COVID-19 Genomics UK (COG-UK) Consortium	Lighthouse Laboratory Plymouth et al
EPI_ISL_3225333	England/PLYM-1A3C718/2021	2021-07-26	Europe	United Kingdom	Lighthouse Laboratory Plymouth	Wellcome Sanger Institute for the COVID-19 Genomics UK (COG-UK) Consortium	Lighthouse Laboratory Plymouth et al
EPI_ISL_3225419	England/PLYM-1A3C736/2021	2021-07-27	Europe	United Kingdom	Lighthouse Laboratory Plymouth	Wellcome Sanger Institute for the COVID-19 Genomics UK (COG-UK) Consortium	Lighthouse Laboratory Plymouth et al
EPI_ISL_3225479	England/PLYM-1A3C745/2021	2021-07-27	Europe	United Kingdom	Lighthouse Laboratory Plymouth	Wellcome Sanger Institute for the COVID-19 Genomics UK (COG-UK) Consortium	Lighthouse Laboratory Plymouth et al
EPI_ISL_3225497	England/PLYM-1A3C772/2021	2021-07-27	Europe	United Kingdom	Lighthouse Laboratory Plymouth	Wellcome Sanger Institute for the COVID-19 Genomics UK (COG-UK) Consortium	Lighthouse Laboratory Plymouth et al
EPI_ISL_3225459	England/PLYM-1A3C7AF/2021	2021-07-27	Europe	United Kingdom	Lighthouse Laboratory Plymouth	Wellcome Sanger Institute for the COVID-19 Genomics UK (COG-UK) Consortium	Lighthouse Laboratory Plymouth et al
EPI_ISL_3225266	England/PLYM-1A3C7BE/2021	2021-07-27	Europe	United Kingdom	Lighthouse Laboratory Plymouth	Wellcome Sanger Institute for the COVID-19 Genomics UK (COG-UK) Consortium	Lighthouse Laboratory Plymouth et al
EPI_ISL_3225249	England/PLYM-1A3C7CD/2021	2021-07-27	Europe	United Kingdom	Lighthouse Laboratory Plymouth	Wellcome Sanger Institute for the COVID-19 Genomics UK (COG-UK) Consortium	Lighthouse Laboratory Plymouth et al
EPI_ISL_3225376	England/PLYM-1A3C7EB/2021	2021-07-27	Europe	United Kingdom	Lighthouse Laboratory Plymouth	Wellcome Sanger Institute for the COVID-19 Genomics UK (COG-UK) Consortium	Lighthouse Laboratory Plymouth et al
EPI_ISL_3225260	England/PLYM-1A3C815/2021	2021-07-27	Europe	United Kingdom	Lighthouse Laboratory Plymouth	Wellcome Sanger Institute for the COVID-19 Genomics UK (COG-UK) Consortium	Lighthouse Laboratory Plymouth et al
EPI_ISL_3225363	England/PLYM-1A3C824/2021	2021-07-27	Europe	United Kingdom	Lighthouse Laboratory Plymouth	Wellcome Sanger Institute for the COVID-19 Genomics UK (COG-UK) Consortium	Lighthouse Laboratory Plymouth et al
EPI_ISL_3225453	England/PLYM-1A3C842/2021	2021-07-27	Europe	United Kingdom	Lighthouse Laboratory Plymouth	Wellcome Sanger Institute for the COVID-19 Genomics UK (COG-UK) Consortium	Lighthouse Laboratory Plymouth et al
EPI_ISL_3225303	England/PLYM-1A3C851/2021	2021-07-27	Europe	United Kingdom	Lighthouse Laboratory Plymouth	Wellcome Sanger Institute for the COVID-19 Genomics UK (COG-UK) Consortium	Lighthouse Laboratory Plymouth et al
EPI_ISL_3225381	England/PLYM-1A3C88E/2021	2021-07-27	Europe	United Kingdom	Lighthouse Laboratory Plymouth	Wellcome Sanger Institute for the COVID-19 Genomics UK (COG-UK) Consortium	Lighthouse Laboratory Plymouth et al
EPI_ISL_3225417	England/PLYM-1A3C89D/2021	2021-07-27	Europe	United Kingdom	Lighthouse Laboratory Plymouth	Wellcome Sanger Institute for the COVID-19 Genomics UK (COG-UK) Consortium	Lighthouse Laboratory Plymouth et al
EPI_ISL_3225522	England/PLYM-1A3C8AC/2021	2021-07-27	Europe	United Kingdom	Lighthouse Laboratory Plymouth	Wellcome Sanger Institute for the COVID-19 Genomics UK (COG-UK) Consortium	Lighthouse Laboratory Plymouth et al
EPI_ISL_3225542	England/PLYM-1A3C8E8/2021	2021-07-27	Europe	United Kingdom	Lighthouse Laboratory Plymouth	Wellcome Sanger Institute for the COVID-19 Genomics UK (COG-UK) Consortium	Lighthouse Laboratory Plymouth et al
EPI_ISL_3225384	England/PLYM-1A3C921/2021	2021-07-27	Europe	United Kingdom	Lighthouse Laboratory Plymouth	Wellcome Sanger Institute for the COVID-19 Genomics UK (COG-UK) Consortium	Lighthouse Laboratory Plymouth et al
EPI_ISL_3225361	England/PLYM-1A3C95E/2021	2021-07-27	Europe	United Kingdom	Lighthouse Laboratory Plymouth	Wellcome Sanger Institute for the COVID-19 Genomics UK (COG-UK) Consortium	Lighthouse Laboratory Plymouth et al
EPI_ISL_3225324	England/PLYM-1A3C96D/2021	2021-07-27	Europe	United Kingdom	Lighthouse Laboratory Plymouth	Wellcome Sanger Institute for the COVID-19 Genomics UK (COG-UK) Consortium	Lighthouse Laboratory Plymouth et al
EPI_ISL_3225432	England/PLYM-1A3C97C/2021	2021-07-27	Europe	United Kingdom	Lighthouse Laboratory Plymouth	Wellcome Sanger Institute for the COVID-19 Genomics UK (COG-UK) Consortium	Lighthouse Laboratory Plymouth et al
EPI_ISL_3225406	England/PLYM-1A3C98B/2021	2021-07-27	Europe	United Kingdom	Lighthouse Laboratory Plymouth	Wellcome Sanger Institute for the COVID-19 Genomics UK (COG-UK) Consortium	Lighthouse Laboratory Plymouth et al
EPI_ISL_3225299	England/PLYM-1A3C9A9/2021	2021-07-27	Europe	United Kingdom	Lighthouse Laboratory Plymouth	Wellcome Sanger Institute for the COVID-19 Genomics UK (COG-UK) Consortium	Lighthouse Laboratory Plymouth et al
EPI_ISL_3225223	England/PLYM-1A3C9B8/2021	2021-07-27	Europe	United Kingdom	Lighthouse Laboratory Plymouth	Wellcome Sanger Institute for the COVID-19 Genomics UK (COG-UK) Consortium	Lighthouse Laboratory Plymouth et al
EPI_ISL_3225248	England/PLYM-1A3CA00/2021	2021-07-27	Europe	United Kingdom	Lighthouse Laboratory Plymouth	Wellcome Sanger Institute for the COVID-19 Genomics UK (COG-UK) Consortium	Lighthouse Laboratory Plymouth et al
EPI_ISL_3225540	England/PLYM-1A3CA1F/2021	2021-07-27	Europe	United Kingdom	Lighthouse Laboratory Plymouth	Wellcome Sanger Institute for the COVID-19 Genomics UK (COG-UK) Consortium	Lighthouse Laboratory Plymouth et al
EPI_ISL_3225273	England/PLYM-1A3CA3D/2021	2021-07-27	Europe	United Kingdom	Lighthouse Laboratory Plymouth	Wellcome Sanger Institute for the COVID-19 Genomics UK (COG-UK) Consortium	Lighthouse Laboratory Plymouth et al
EPI_ISL_3225493	England/PLYM-1A3CA4C/2021	2021-07-27	Europe	United Kingdom	Lighthouse Laboratory Plymouth	Wellcome Sanger Institute for the COVID-19 Genomics UK (COG-UK) Consortium	Lighthouse Laboratory Plymouth et al
EPI_ISL_3225534	England/PLYM-1A3CA6A/2021	2021-07-27	Europe	United Kingdom	Lighthouse Laboratory Plymouth	Wellcome Sanger Institute for the COVID-19 Genomics UK (COG-UK) Consortium	Lighthouse Laboratory Plymouth et al
EPI_ISL_3227451	England/PLYM-1A3D638/2021	2021-07-27	Europe	United Kingdom	Lighthouse Laboratory Plymouth	Wellcome Sanger Institute for the COVID-19 Genomics UK (COG-UK) Consortium	Lighthouse Laboratory Plymouth et al
EPI_ISL_3227490	England/PLYM-1A3D656/2021	2021-07-27	Europe	United Kingdom	Lighthouse Laboratory Plymouth	Wellcome Sanger Institute for the COVID-19 Genomics UK (COG-UK) Consortium	Lighthouse Laboratory Plymouth et al
EPI_ISL_3227546	England/PLYM-1A3D665/2021	2021-07-27	Europe	United Kingdom	Lighthouse Laboratory Plymouth	Wellcome Sanger Institute for the COVID-19 Genomics UK (COG-UK) Consortium	Lighthouse Laboratory Plymouth et al
EPI_ISL_3227475	England/PLYM-1A3D674/2021	2021-07-27	Europe	United Kingdom	Lighthouse Laboratory Plymouth	Wellcome Sanger Institute for the COVID-19 Genomics UK (COG-UK) Consortium	Lighthouse Laboratory Plymouth et al
EPI_ISL_3227448	England/PLYM-1A3D683/2021	2021-07-27	Europe	United Kingdom	Lighthouse Laboratory Plymouth	Wellcome Sanger Institute for the COVID-19 Genomics UK (COG-UK) Consortium	Lighthouse Laboratory Plymouth et al
EPI_ISL_3227473	England/PLYM-1A3D692/2021	2021-07-27	Europe	United Kingdom	Lighthouse Laboratory Plymouth	Wellcome Sanger Institute for the COVID-19 Genomics UK (COG-UK) Consortium	Lighthouse Laboratory Plymouth et al
EPI_ISL_3227512	England/PLYM-1A3D6A1/2021	2021-07-27	Europe	United Kingdom	Lighthouse Laboratory Plymouth	Wellcome Sanger Institute for the COVID-19 Genomics UK (COG-UK) Consortium	Lighthouse Laboratory Plymouth et al
EPI_ISL_3227400	England/PLYM-1A3D6B0/2021	2021-07-27	Europe	United Kingdom	Lighthouse Laboratory Plymouth	Wellcome Sanger Institute for the COVID-19 Genomics UK (COG-UK) Consortium	Lighthouse Laboratory Plymouth et al
EPI_ISL_3227230	England/PLYM-1A3D6CF/2021	2021-07-27	Europe	United Kingdom	Lighthouse Laboratory Plymouth	Wellcome Sanger Institute for the COVID-19 Genomics UK (COG-UK) Consortium	Lighthouse Laboratory Plymouth et al
EPI_ISL_3227445	England/PLYM-1A3D6DE/2021	2021-07-27	Europe	United Kingdom	Lighthouse Laboratory Plymouth	Wellcome Sanger Institute for the COVID-19 Genomics UK (COG-UK) Consortium	Lighthouse Laboratory Plymouth et al
EPI_ISL_3227411	England/PLYM-1A3D6ED/2021	2021-07-27	Europe	United Kingdom	Lighthouse Laboratory Plymouth	Wellcome Sanger Institute for the COVID-19 Genomics UK (COG-UK) Consortium	Lighthouse Laboratory Plymouth et al
EPI_ISL_3227339	England/PLYM-1A3D6FC/2021	2021-07-27	Europe	United Kingdom	Lighthouse Laboratory Plymouth	Wellcome Sanger Institute for the COVID-19 Genomics UK (COG-UK) Consortium	Lighthouse Laboratory Plymouth et al
EPI_ISL_3227479	England/PLYM-1A3D717/2021	2021-07-27	Europe	United Kingdom	Lighthouse Laboratory Plymouth	Wellcome Sanger Institute for the COVID-19 Genomics UK (COG-UK) Consortium	Lighthouse Laboratory Plymouth et al
EPI_ISL_3227515	England/PLYM-1A3D726/2021	2021-07-27	Europe	United Kingdom	Lighthouse Laboratory Plymouth	Wellcome Sanger Institute for the COVID-19 Genomics UK (COG-UK) Consortium	Lighthouse Laboratory Plymouth et al
EPI_ISL_3227381	England/PLYM-1A3D735/2021	2021-07-27	Europe	United Kingdom	Lighthouse Laboratory Plymouth	Wellcome Sanger Institute for the COVID-19 Genomics UK (COG-UK) Consortium	Lighthouse Laboratory Plymouth et al
EPI_ISL_3227440	England/PLYM-1A3D744/2021	2021-07-27	Europe	United Kingdom	Lighthouse Laboratory Plymouth	Wellcome Sanger Institute for the COVID-19 Genomics UK (COG-UK) Consortium	Lighthouse Laboratory Plymouth et al
EPI_ISL_3227291	England/PLYM-1A3D753/2021	2021-07-27	Europe	United Kingdom	Lighthouse Laboratory Plymouth	Wellcome Sanger Institute for the COVID-19 Genomics UK (COG-UK) Consortium	Lighthouse Laboratory Plymouth et al
EPI_ISL_3227491	England/PLYM-1A3D771/2021	2021-07-27	Europe	United Kingdom	Lighthouse Laboratory Plymouth	Wellcome Sanger Institute for the COVID-19 Genomics UK (COG-UK) Consortium	Lighthouse Laboratory Plymouth et al
EPI_ISL_3227564	England/PLYM-1A3D780/2021	2021-07-27	Europe	United Kingdom	Lighthouse Laboratory Plymouth	Wellcome Sanger Institute for the COVID-19 Genomics UK (COG-UK) Consortium	Lighthouse Laboratory Plymouth et al
EPI_ISL_3227229	England/PLYM-1A3D79F/2021	2021-07-27	Europe	United Kingdom	Lighthouse Laboratory Plymouth	Wellcome Sanger Institute for the COVID-19 Genomics UK (COG-UK) Consortium	Lighthouse Laboratory Plymouth et al
EPI_ISL_3227243	England/PLYM-1A3D7AE/2021	2021-07-27	Europe	United Kingdom	Lighthouse Laboratory Plymouth	Wellcome Sanger Institute for the COVID-19 Genomics UK (COG-UK) Consortium	Lighthouse Laboratory Plymouth et al
EPI_ISL_3227347	England/PLYM-1A3D7DB/2021	2021-07-27	Europe	United Kingdom	Lighthouse Laboratory Plymouth	Wellcome Sanger Institute for the COVID-19 Genomics UK (COG-UK) Consortium	Lighthouse Laboratory Plymouth et al
EPI_ISL_3227324	England/PLYM-1A3D7EA/2021	2021-07-27	Europe	United Kingdom	Lighthouse Laboratory Plymouth	Wellcome Sanger Institute for the COVID-19 Genomics UK (COG-UK) Consortium	Lighthouse Laboratory Plymouth et al
EPI_ISL_3227430	England/PLYM-1A3D7F9/2021	2021-07-27	Europe	United Kingdom	Lighthouse Laboratory Plymouth	Wellcome Sanger Institute for the COVID-19 Genomics UK (COG-UK) Consortium	Lighthouse Laboratory Plymouth et al
EPI_ISL_3227527	England/PLYM-1A3D805/2021	2021-07-27	Europe	United Kingdom	Lighthouse Laboratory Plymouth	Wellcome Sanger Institute for the COVID-19 Genomics UK (COG-UK) Consortium	Lighthouse Laboratory Plymouth et al
EPI_ISL_3227257	England/PLYM-1A3D823/2021	2021-07-27	Europe	United Kingdom	Lighthouse Laboratory Plymouth	Wellcome Sanger Institute for the COVID-19 Genomics UK (COG-UK) Consortium	Lighthouse Laboratory Plymouth et al
EPI_ISL_3227482	England/PLYM-1A3D832/2021	2021-07-27	Europe	United Kingdom	Lighthouse Laboratory Plymouth	Wellcome Sanger Institute for the COVID-19 Genomics UK (COG-UK) Consortium	Lighthouse Laboratory Plymouth et al
EPI_ISL_3227544	England/PLYM-1A3D841/2021	2021-07-27	Europe	United Kingdom	Lighthouse Laboratory Plymouth	Wellcome Sanger Institute for the COVID-19 Genomics UK (COG-UK) Consortium	Lighthouse Laboratory Plymouth et al
EPI_ISL_3227489	England/PLYM-1A3D850/2021	2021-07-27	Europe	United Kingdom	Lighthouse Laboratory Plymouth	Wellcome Sanger Institute for the COVID-19 Genomics UK (COG-UK) Consortium	Lighthouse Laboratory Plymouth et al
EPI_ISL_3227460	England/PLYM-1A3D86F/2021	2021-07-27	Europe	United Kingdom	Lighthouse Laboratory Plymouth	Wellcome Sanger Institute for the COVID-19 Genomics UK (COG-UK) Consortium	Lighthouse Laboratory Plymouth et al
EPI_ISL_3227355	England/PLYM-1A3D87E/2021	2021-07-27	Europe	United Kingdom	Lighthouse Laboratory Plymouth	Wellcome Sanger Institute for the COVID-19 Genomics UK (COG-UK) Consortium	Lighthouse Laboratory Plymouth et al
EPI_ISL_3227226	England/PLYM-1A3D88D/2021	2021-07-27	Europe	United Kingdom	Lighthouse Laboratory Plymouth	Wellcome Sanger Institute for the COVID-19 Genomics UK (COG-UK) Consortium	Lighthouse Laboratory Plymouth et al
EPI_ISL_3227382	England/PLYM-1A3D89C/2021	2021-07-27	Europe	United Kingdom	Lighthouse Laboratory Plymouth	Wellcome Sanger Institute for the COVID-19 Genomics UK (COG-UK) Consortium	Lighthouse Laboratory Plymouth et al
EPI_ISL_3227365	England/PLYM-1A3D8AB/2021	2021-07-27	Europe	United Kingdom	Lighthouse Laboratory Plymouth	Wellcome Sanger Institute for the COVID-19 Genomics UK (COG-UK) Consortium	Lighthouse Laboratory Plymouth et al
EPI_ISL_3227395	England/PLYM-1A3D8BA/2021	2021-07-27	Europe	United Kingdom	Lighthouse Laboratory Plymouth	Wellcome Sanger Institute for the COVID-19 Genomics UK (COG-UK) Consortium	Lighthouse Laboratory Plymouth et al
EPI_ISL_3227335	England/PLYM-1A3D8E7/2021	2021-07-27	Europe	United Kingdom	Lighthouse Laboratory Plymouth	Wellcome Sanger Institute for the COVID-19 Genomics UK (COG-UK) Consortium	Lighthouse Laboratory Plymouth et al
EPI_ISL_3227556	England/PLYM-1A3D8F6/2021	2021-07-27	Europe	United Kingdom	Lighthouse Laboratory Plymouth	Wellcome Sanger Institute for the COVID-19 Genomics UK (COG-UK) Consortium	Lighthouse Laboratory Plymouth et al
EPI_ISL_3227422	England/PLYM-1A3D911/2021	2021-07-27	Europe	United Kingdom	Lighthouse Laboratory Plymouth	Wellcome Sanger Institute for the COVID-19 Genomics UK (COG-UK) Consortium	Lighthouse Laboratory Plymouth et al
EPI_ISL_3227259	England/PLYM-1A3D920/2021	2021-07-27	Europe	United Kingdom	Lighthouse Laboratory Plymouth	Wellcome Sanger Institute for the COVID-19 Genomics UK (COG-UK) Consortium	Lighthouse Laboratory Plymouth et al
EPI_ISL_3227532	England/PLYM-1A3D93F/2021	2021-07-27	Europe	United Kingdom	Lighthouse Laboratory Plymouth	Wellcome Sanger Institute for the COVID-19 Genomics UK (COG-UK) Consortium	Lighthouse Laboratory Plymouth et al
EPI_ISL_3227393	England/PLYM-1A3D94E/2021	2021-07-27	Europe	United Kingdom	Lighthouse Laboratory Plymouth	Wellcome Sanger Institute for the COVID-19 Genomics UK (COG-UK) Consortium	Lighthouse Laboratory Plymouth et al
EPI_ISL_3227418	England/PLYM-1A3D96C/2021	2021-07-27	Europe	United Kingdom	Lighthouse Laboratory Plymouth	Wellcome Sanger Institute for the COVID-19 Genomics UK (COG-UK) Consortium	Lighthouse Laboratory Plymouth et al
EPI_ISL_3227273	England/PLYM-1A3D97B/2021	2021-07-27	Europe	United Kingdom	Lighthouse Laboratory Plymouth	Wellcome Sanger Institute for the COVID-19 Genomics UK (COG-UK) Consortium	Lighthouse Laboratory Plymouth et al
EPI_ISL_3227290	England/PLYM-1A3D98A/2021	2021-07-27	Europe	United Kingdom	Lighthouse Laboratory Plymouth	Wellcome Sanger Institute for the COVID-19 Genomics UK (COG-UK) Consortium	Lighthouse Laboratory Plymouth et al
EPI_ISL_3227409	England/PLYM-1A3D9A8/2021	2021-07-27	Europe	United Kingdom	Lighthouse Laboratory Plymouth	Wellcome Sanger Institute for the COVID-19 Genomics UK (COG-UK) Consortium	Lighthouse Laboratory Plymouth et al
EPI_ISL_3227293	England/PLYM-1A3D9C6/2021	2021-07-27	Europe	United Kingdom	Lighthouse Laboratory Plymouth	Wellcome Sanger Institute for the COVID-19 Genomics UK (COG-UK) Consortium	Lighthouse Laboratory Plymouth et al
EPI_ISL_3227359	England/PLYM-1A3D9D5/2021	2021-07-27	Europe	United Kingdom	Lighthouse Laboratory Plymouth	Wellcome Sanger Institute for the COVID-19 Genomics UK (COG-UK) Consortium	Lighthouse Laboratory Plymouth et al
EPI_ISL_3227283	England/PLYM-1A3D9F3/2021	2021-07-27	Europe	United Kingdom	Lighthouse Laboratory Plymouth	Wellcome Sanger Institute for the COVID-19 Genomics UK (COG-UK) Consortium	Lighthouse Laboratory Plymouth et al
EPI_ISL_3227391	England/PLYM-1A3DA0F/2021	2021-07-27	Europe	United Kingdom	Lighthouse Laboratory Plymouth	Wellcome Sanger Institute for the COVID-19 Genomics UK (COG-UK) Consortium	Lighthouse Laboratory Plymouth et al
EPI_ISL_3227227	England/PLYM-1A3DA1E/2021	2021-07-27	Europe	United Kingdom	Lighthouse Laboratory Plymouth	Wellcome Sanger Institute for the COVID-19 Genomics UK (COG-UK) Consortium	Lighthouse Laboratory Plymouth et al
EPI_ISL_3227496	England/PLYM-1A3DA3C/2021	2021-07-27	Europe	United Kingdom	Lighthouse Laboratory Plymouth	Wellcome Sanger Institute for the COVID-19 Genomics UK (COG-UK) Consortium	Lighthouse Laboratory Plymouth et al
EPI_ISL_3227519	England/PLYM-1A3DA4B/2021	2021-07-27	Europe	United Kingdom	Lighthouse Laboratory Plymouth	Wellcome Sanger Institute for the COVID-19 Genomics UK (COG-UK) Consortium	Lighthouse Laboratory Plymouth et al
EPI_ISL_3227427	England/PLYM-1A3DA5A/2021	2021-07-27	Europe	United Kingdom	Lighthouse Laboratory Plymouth	Wellcome Sanger Institute for the COVID-19 Genomics UK (COG-UK) Consortium	Lighthouse Laboratory Plymouth et al
EPI_ISL_3227373	England/PLYM-1A3DA69/2021	2021-07-27	Europe	United Kingdom	Lighthouse Laboratory Plymouth	Wellcome Sanger Institute for the COVID-19 Genomics UK (COG-UK) Consortium	Lighthouse Laboratory Plymouth et al
EPI_ISL_3227436	England/PLYM-1A3DA78/2021	2021-07-27	Europe	United Kingdom	Lighthouse Laboratory Plymouth	Wellcome Sanger Institute for the COVID-19 Genomics UK (COG-UK) Consortium	Lighthouse Laboratory Plymouth et al
EPI_ISL_3227340	England/PLYM-1A3DAA5/2021	2021-07-27	Europe	United Kingdom	Lighthouse Laboratory Plymouth	Wellcome Sanger Institute for the COVID-19 Genomics UK (COG-UK) Consortium	Lighthouse Laboratory Plymouth et al
EPI_ISL_3227328	England/PLYM-1A3DAB4/2021	2021-07-27	Europe	United Kingdom	Lighthouse Laboratory Plymouth	Wellcome Sanger Institute for the COVID-19 Genomics UK (COG-UK) Consortium	Lighthouse Laboratory Plymouth et al
EPI_ISL_3227367	England/PLYM-1A3DAD2/2021	2021-07-27	Europe	United Kingdom	Lighthouse Laboratory Plymouth	Wellcome Sanger Institute for the COVID-19 Genomics UK (COG-UK) Consortium	Lighthouse Laboratory Plymouth et al
EPI_ISL_3227330	England/PLYM-1A3DAE1/2021	2021-07-27	Europe	United Kingdom	Lighthouse Laboratory Plymouth	Wellcome Sanger Institute for the COVID-19 Genomics UK (COG-UK) Consortium	Lighthouse Laboratory Plymouth et al
EPI_ISL_3227508	England/PLYM-1A3DAF0/2021	2021-07-27	Europe	United Kingdom	Lighthouse Laboratory Plymouth	Wellcome Sanger Institute for the COVID-19 Genomics UK (COG-UK) Consortium	Lighthouse Laboratory Plymouth et al
EPI_ISL_3227274	England/PLYM-1A3DB0C/2021	2021-07-27	Europe	United Kingdom	Lighthouse Laboratory Plymouth	Wellcome Sanger Institute for the COVID-19 Genomics UK (COG-UK) Consortium	Lighthouse Laboratory Plymouth et al
EPI_ISL_3227439	England/PLYM-1A3DB39/2021	2021-07-27	Europe	United Kingdom	Lighthouse Laboratory Plymouth	Wellcome Sanger Institute for the COVID-19 Genomics UK (COG-UK) Consortium	Lighthouse Laboratory Plymouth et al
EPI_ISL_3227421	England/PLYM-1A3DB48/2021	2021-07-27	Europe	United Kingdom	Lighthouse Laboratory Plymouth	Wellcome Sanger Institute for the COVID-19 Genomics UK (COG-UK) Consortium	Lighthouse Laboratory Plymouth et al
EPI_ISL_3227366	England/PLYM-1A3DB84/2021	2021-07-27	Europe	United Kingdom	Lighthouse Laboratory Plymouth	Wellcome Sanger Institute for the COVID-19 Genomics UK (COG-UK) Consortium	Lighthouse Laboratory Plymouth et al
EPI_ISL_3227371	England/PLYM-1A3DB93/2021	2021-07-27	Europe	United Kingdom	Lighthouse Laboratory Plymouth	Wellcome Sanger Institute for the COVID-19 Genomics UK (COG-UK) Consortium	Lighthouse Laboratory Plymouth et al
EPI_ISL_3227469	England/PLYM-1A3DBA2/2021	2021-07-27	Europe	United Kingdom	Lighthouse Laboratory Plymouth	Wellcome Sanger Institute for the COVID-19 Genomics UK (COG-UK) Consortium	Lighthouse Laboratory Plymouth et al
EPI_ISL_3227278	England/PLYM-1A3DBB1/2021	2021-07-27	Europe	United Kingdom	Lighthouse Laboratory Plymouth	Wellcome Sanger Institute for the COVID-19 Genomics UK (COG-UK) Consortium	Lighthouse Laboratory Plymouth et al
EPI_ISL_3227413	England/PLYM-1A3DBC0/2021	2021-07-27	Europe	United Kingdom	Lighthouse Laboratory Plymouth	Wellcome Sanger Institute for the COVID-19 Genomics UK (COG-UK) Consortium	Lighthouse Laboratory Plymouth et al
EPI_ISL_3227337	England/PLYM-1A3DBDF/2021	2021-07-27	Europe	United Kingdom	Lighthouse Laboratory Plymouth	Wellcome Sanger Institute for the COVID-19 Genomics UK (COG-UK) Consortium	Lighthouse Laboratory Plymouth et al
EPI_ISL_3227351	England/PLYM-1A3DC09/2021	2021-07-27	Europe	United Kingdom	Lighthouse Laboratory Plymouth	Wellcome Sanger Institute for the COVID-19 Genomics UK (COG-UK) Consortium	Lighthouse Laboratory Plymouth et al
EPI_ISL_3227350	England/PLYM-1A3E7DA/2021	2021-07-27	Europe	United Kingdom	Lighthouse Laboratory Plymouth	Wellcome Sanger Institute for the COVID-19 Genomics UK (COG-UK) Consortium	Lighthouse Laboratory Plymouth et al
EPI_ISL_3227292	England/PLYM-1A3E804/2021	2021-07-27	Europe	United Kingdom	Lighthouse Laboratory Plymouth	Wellcome Sanger Institute for the COVID-19 Genomics UK (COG-UK) Consortium	Lighthouse Laboratory Plymouth et al
EPI_ISL_3227468	England/PLYM-1A3E813/2021	2021-07-27	Europe	United Kingdom	Lighthouse Laboratory Plymouth	Wellcome Sanger Institute for the COVID-19 Genomics UK (COG-UK) Consortium	Lighthouse Laboratory Plymouth et al
EPI_ISL_3227565	England/PLYM-1A3E822/2021	2021-07-27	Europe	United Kingdom	Lighthouse Laboratory Plymouth	Wellcome Sanger Institute for the COVID-19 Genomics UK (COG-UK) Consortium	Lighthouse Laboratory Plymouth et al
EPI_ISL_3227345	England/PLYM-1A3E831/2021	2021-07-27	Europe	United Kingdom	Lighthouse Laboratory Plymouth	Wellcome Sanger Institute for the COVID-19 Genomics UK (COG-UK) Consortium	Lighthouse Laboratory Plymouth et al
EPI_ISL_3227378	England/PLYM-1A3E86E/2021	2021-07-27	Europe	United Kingdom	Lighthouse Laboratory Plymouth	Wellcome Sanger Institute for the COVID-19 Genomics UK (COG-UK) Consortium	Lighthouse Laboratory Plymouth et al
EPI_ISL_3227316	England/PLYM-1A3E88C/2021	2021-07-27	Europe	United Kingdom	Lighthouse Laboratory Plymouth	Wellcome Sanger Institute for the COVID-19 Genomics UK (COG-UK) Consortium	Lighthouse Laboratory Plymouth et al
EPI_ISL_3227569	England/PLYM-1A3E89B/2021	2021-07-27	Europe	United Kingdom	Lighthouse Laboratory Plymouth	Wellcome Sanger Institute for the COVID-19 Genomics UK (COG-UK) Consortium	Lighthouse Laboratory Plymouth et al
EPI_ISL_3227429	England/PLYM-1A3E8B9/2021	2021-07-27	Europe	United Kingdom	Lighthouse Laboratory Plymouth	Wellcome Sanger Institute for the COVID-19 Genomics UK (COG-UK) Consortium	Lighthouse Laboratory Plymouth et al
EPI_ISL_3227225	England/PLYM-1A3E8C8/2021	2021-07-27	Europe	United Kingdom	Lighthouse Laboratory Plymouth	Wellcome Sanger Institute for the COVID-19 Genomics UK (COG-UK) Consortium	Lighthouse Laboratory Plymouth et al
EPI_ISL_3227554	England/PLYM-1A3E8D7/2021	2021-07-27	Europe	United Kingdom	Lighthouse Laboratory Plymouth	Wellcome Sanger Institute for the COVID-19 Genomics UK (COG-UK) Consortium	Lighthouse Laboratory Plymouth et al
EPI_ISL_3227327	England/PLYM-1A3E8F5/2021	2021-07-27	Europe	United Kingdom	Lighthouse Laboratory Plymouth	Wellcome Sanger Institute for the COVID-19 Genomics UK (COG-UK) Consortium	Lighthouse Laboratory Plymouth et al
EPI_ISL_3227344	England/PLYM-1A3E901/2021	2021-07-27	Europe	United Kingdom	Lighthouse Laboratory Plymouth	Wellcome Sanger Institute for the COVID-19 Genomics UK (COG-UK) Consortium	Lighthouse Laboratory Plymouth et al
EPI_ISL_3227311	England/PLYM-1A3E910/2021	2021-07-27	Europe	United Kingdom	Lighthouse Laboratory Plymouth	Wellcome Sanger Institute for the COVID-19 Genomics UK (COG-UK) Consortium	Lighthouse Laboratory Plymouth et al
EPI_ISL_3227374	England/PLYM-1A3E92F/2021	2021-07-27	Europe	United Kingdom	Lighthouse Laboratory Plymouth	Wellcome Sanger Institute for the COVID-19 Genomics UK (COG-UK) Consortium	Lighthouse Laboratory Plymouth et al
EPI_ISL_3227493	England/PLYM-1A3E93E/2021	2021-07-27	Europe	United Kingdom	Lighthouse Laboratory Plymouth	Wellcome Sanger Institute for the COVID-19 Genomics UK (COG-UK) Consortium	Lighthouse Laboratory Plymouth et al
EPI_ISL_3227341	England/PLYM-1A3E94D/2021	2021-07-27	Europe	United Kingdom	Lighthouse Laboratory Plymouth	Wellcome Sanger Institute for the COVID-19 Genomics UK (COG-UK) Consortium	Lighthouse Laboratory Plymouth et al
EPI_ISL_3227424	England/PLYM-1A3E95C/2021	2021-07-27	Europe	United Kingdom	Lighthouse Laboratory Plymouth	Wellcome Sanger Institute for the COVID-19 Genomics UK (COG-UK) Consortium	Lighthouse Laboratory Plymouth et al
EPI_ISL_3227256	England/PLYM-1A3E9A7/2021	2021-07-27	Europe	United Kingdom	Lighthouse Laboratory Plymouth	Wellcome Sanger Institute for the COVID-19 Genomics UK (COG-UK) Consortium	Lighthouse Laboratory Plymouth et al
EPI_ISL_3227484	England/PLYM-1A3E9B6/2021	2021-07-27	Europe	United Kingdom	Lighthouse Laboratory Plymouth	Wellcome Sanger Institute for the COVID-19 Genomics UK (COG-UK) Consortium	Lighthouse Laboratory Plymouth et al
EPI_ISL_3227397	England/PLYM-1A3E9C5/2021	2021-07-27	Europe	United Kingdom	Lighthouse Laboratory Plymouth	Wellcome Sanger Institute for the COVID-19 Genomics UK (COG-UK) Consortium	Lighthouse Laboratory Plymouth et al
EPI_ISL_3227346	England/PLYM-1A3E9D4/2021	2021-07-27	Europe	United Kingdom	Lighthouse Laboratory Plymouth	Wellcome Sanger Institute for the COVID-19 Genomics UK (COG-UK) Consortium	Lighthouse Laboratory Plymouth et al
EPI_ISL_3227566	England/PLYM-1A3EA0E/2021	2021-07-27	Europe	United Kingdom	Lighthouse Laboratory Plymouth	Wellcome Sanger Institute for the COVID-19 Genomics UK (COG-UK) Consortium	Lighthouse Laboratory Plymouth et al
EPI_ISL_3227415	England/PLYM-1A3EA1D/2021	2021-07-27	Europe	United Kingdom	Lighthouse Laboratory Plymouth	Wellcome Sanger Institute for the COVID-19 Genomics UK (COG-UK) Consortium	Lighthouse Laboratory Plymouth et al
EPI_ISL_3227412	England/PLYM-1A3EA2C/2021	2021-07-27	Europe	United Kingdom	Lighthouse Laboratory Plymouth	Wellcome Sanger Institute for the COVID-19 Genomics UK (COG-UK) Consortium	Lighthouse Laboratory Plymouth et al
EPI_ISL_3227452	England/PLYM-1A3EA3B/2021	2021-07-27	Europe	United Kingdom	Lighthouse Laboratory Plymouth	Wellcome Sanger Institute for the COVID-19 Genomics UK (COG-UK) Consortium	Lighthouse Laboratory Plymouth et al
EPI_ISL_3227352	England/PLYM-1A3EA59/2021	2021-07-27	Europe	United Kingdom	Lighthouse Laboratory Plymouth	Wellcome Sanger Institute for the COVID-19 Genomics UK (COG-UK) Consortium	Lighthouse Laboratory Plymouth et al
EPI_ISL_3227304	England/PLYM-1A3EA77/2021	2021-07-27	Europe	United Kingdom	Lighthouse Laboratory Plymouth	Wellcome Sanger Institute for the COVID-19 Genomics UK (COG-UK) Consortium	Lighthouse Laboratory Plymouth et al
EPI_ISL_3227454	England/PLYM-1A3EAA4/2021	2021-07-27	Europe	United Kingdom	Lighthouse Laboratory Plymouth	Wellcome Sanger Institute for the COVID-19 Genomics UK (COG-UK) Consortium	Lighthouse Laboratory Plymouth et al
EPI_ISL_3227435	England/PLYM-1A3EAB3/2021	2021-07-27	Europe	United Kingdom	Lighthouse Laboratory Plymouth	Wellcome Sanger Institute for the COVID-19 Genomics UK (COG-UK) Consortium	Lighthouse Laboratory Plymouth et al
EPI_ISL_3227309	England/PLYM-1A3EAC2/2021	2021-07-27	Europe	United Kingdom	Lighthouse Laboratory Plymouth	Wellcome Sanger Institute for the COVID-19 Genomics UK (COG-UK) Consortium	Lighthouse Laboratory Plymouth et al
EPI_ISL_3227265	England/PLYM-1A3EB1A/2021	2021-07-27	Europe	United Kingdom	Lighthouse Laboratory Plymouth	Wellcome Sanger Institute for the COVID-19 Genomics UK (COG-UK) Consortium	Lighthouse Laboratory Plymouth et al
EPI_ISL_3227312	England/PLYM-1A3EB47/2021	2021-07-27	Europe	United Kingdom	Lighthouse Laboratory Plymouth	Wellcome Sanger Institute for the COVID-19 Genomics UK (COG-UK) Consortium	Lighthouse Laboratory Plymouth et al
EPI_ISL_3227456	England/PLYM-1A3EB56/2021	2021-07-27	Europe	United Kingdom	Lighthouse Laboratory Plymouth	Wellcome Sanger Institute for the COVID-19 Genomics UK (COG-UK) Consortium	Lighthouse Laboratory Plymouth et al
EPI_ISL_3227486	England/PLYM-1A3EB74/2021	2021-07-27	Europe	United Kingdom	Lighthouse Laboratory Plymouth	Wellcome Sanger Institute for the COVID-19 Genomics UK (COG-UK) Consortium	Lighthouse Laboratory Plymouth et al
EPI_ISL_3227558	England/PLYM-1A3EB83/2021	2021-07-27	Europe	United Kingdom	Lighthouse Laboratory Plymouth	Wellcome Sanger Institute for the COVID-19 Genomics UK (COG-UK) Consortium	Lighthouse Laboratory Plymouth et al
EPI_ISL_3227286	England/PLYM-1A3EBB0/2021	2021-07-27	Europe	United Kingdom	Lighthouse Laboratory Plymouth	Wellcome Sanger Institute for the COVID-19 Genomics UK (COG-UK) Consortium	Lighthouse Laboratory Plymouth et al
EPI_ISL_3227520	England/PLYM-1A3EBED/2021	2021-07-27	Europe	United Kingdom	Lighthouse Laboratory Plymouth	Wellcome Sanger Institute for the COVID-19 Genomics UK (COG-UK) Consortium	Lighthouse Laboratory Plymouth et al
EPI_ISL_3227384	England/PLYM-1A3EBFC/2021	2021-07-27	Europe	United Kingdom	Lighthouse Laboratory Plymouth	Wellcome Sanger Institute for the COVID-19 Genomics UK (COG-UK) Consortium	Lighthouse Laboratory Plymouth et al
EPI_ISL_3227450	England/PLYM-1A3EC17/2021	2021-07-27	Europe	United Kingdom	Lighthouse Laboratory Plymouth	Wellcome Sanger Institute for the COVID-19 Genomics UK (COG-UK) Consortium	Lighthouse Laboratory Plymouth et al
EPI_ISL_3227343	England/PLYM-1A3EC26/2021	2021-07-27	Europe	United Kingdom	Lighthouse Laboratory Plymouth	Wellcome Sanger Institute for the COVID-19 Genomics UK (COG-UK) Consortium	Lighthouse Laboratory Plymouth et al
EPI_ISL_3227232	England/PLYM-1A3EC35/2021	2021-07-27	Europe	United Kingdom	Lighthouse Laboratory Plymouth	Wellcome Sanger Institute for the COVID-19 Genomics UK (COG-UK) Consortium	Lighthouse Laboratory Plymouth et al
EPI_ISL_3227442	England/PLYM-1A3EC44/2021	2021-07-27	Europe	United Kingdom	Lighthouse Laboratory Plymouth	Wellcome Sanger Institute for the COVID-19 Genomics UK (COG-UK) Consortium	Lighthouse Laboratory Plymouth et al
EPI_ISL_3227387	England/PLYM-1A3EC53/2021	2021-07-27	Europe	United Kingdom	Lighthouse Laboratory Plymouth	Wellcome Sanger Institute for the COVID-19 Genomics UK (COG-UK) Consortium	Lighthouse Laboratory Plymouth et al
EPI_ISL_3227222	England/PLYM-1A3EC71/2021	2021-07-27	Europe	United Kingdom	Lighthouse Laboratory Plymouth	Wellcome Sanger Institute for the COVID-19 Genomics UK (COG-UK) Consortium	Lighthouse Laboratory Plymouth et al
EPI_ISL_3227446	England/PLYM-1A3EC80/2021	2021-07-27	Europe	United Kingdom	Lighthouse Laboratory Plymouth	Wellcome Sanger Institute for the COVID-19 Genomics UK (COG-UK) Consortium	Lighthouse Laboratory Plymouth et al
EPI_ISL_3227235	England/PLYM-1A3EC9F/2021	2021-07-27	Europe	United Kingdom	Lighthouse Laboratory Plymouth	Wellcome Sanger Institute for the COVID-19 Genomics UK (COG-UK) Consortium	Lighthouse Laboratory Plymouth et al
EPI_ISL_3227307	England/PLYM-1A3ECAE/2021	2021-07-27	Europe	United Kingdom	Lighthouse Laboratory Plymouth	Wellcome Sanger Institute for the COVID-19 Genomics UK (COG-UK) Consortium	Lighthouse Laboratory Plymouth et al
EPI_ISL_3227394	England/PLYM-1A3ECBD/2021	2021-07-27	Europe	United Kingdom	Lighthouse Laboratory Plymouth	Wellcome Sanger Institute for the COVID-19 Genomics UK (COG-UK) Consortium	Lighthouse Laboratory Plymouth et al
EPI_ISL_3227485	England/PLYM-1A3ECCC/2021	2021-07-27	Europe	United Kingdom	Lighthouse Laboratory Plymouth	Wellcome Sanger Institute for the COVID-19 Genomics UK (COG-UK) Consortium	Lighthouse Laboratory Plymouth et al
EPI_ISL_3227285	England/PLYM-1A3ECDB/2021	2021-07-27	Europe	United Kingdom	Lighthouse Laboratory Plymouth	Wellcome Sanger Institute for the COVID-19 Genomics UK (COG-UK) Consortium	Lighthouse Laboratory Plymouth et al
EPI_ISL_3227443	England/PLYM-1A3ECF9/2021	2021-07-27	Europe	United Kingdom	Lighthouse Laboratory Plymouth	Wellcome Sanger Institute for the COVID-19 Genomics UK (COG-UK) Consortium	Lighthouse Laboratory Plymouth et al
EPI_ISL_3227331	England/PLYM-1A3ED23/2021	2021-07-27	Europe	United Kingdom	Lighthouse Laboratory Plymouth	Wellcome Sanger Institute for the COVID-19 Genomics UK (COG-UK) Consortium	Lighthouse Laboratory Plymouth et al
EPI_ISL_3227288	England/PLYM-1A3ED32/2021	2021-07-27	Europe	United Kingdom	Lighthouse Laboratory Plymouth	Wellcome Sanger Institute for the COVID-19 Genomics UK (COG-UK) Consortium	Lighthouse Laboratory Plymouth et al
EPI_ISL_3227458	England/PLYM-1A3ED41/2021	2021-07-27	Europe	United Kingdom	Lighthouse Laboratory Plymouth	Wellcome Sanger Institute for the COVID-19 Genomics UK (COG-UK) Consortium	Lighthouse Laboratory Plymouth et al
EPI_ISL_3227552	England/PLYM-1A3ED50/2021	2021-07-27	Europe	United Kingdom	Lighthouse Laboratory Plymouth	Wellcome Sanger Institute for the COVID-19 Genomics UK (COG-UK) Consortium	Lighthouse Laboratory Plymouth et al
EPI_ISL_3227504	England/PLYM-1A3ED6F/2021	2021-07-27	Europe	United Kingdom	Lighthouse Laboratory Plymouth	Wellcome Sanger Institute for the COVID-19 Genomics UK (COG-UK) Consortium	Lighthouse Laboratory Plymouth et al
EPI_ISL_3227356	England/PLYM-1A3ED9C/2021	2021-07-27	Europe	United Kingdom	Lighthouse Laboratory Plymouth	Wellcome Sanger Institute for the COVID-19 Genomics UK (COG-UK) Consortium	Lighthouse Laboratory Plymouth et al
EPI_ISL_3227505	England/PLYM-1A3EDAB/2021	2021-07-27	Europe	United Kingdom	Lighthouse Laboratory Plymouth	Wellcome Sanger Institute for the COVID-19 Genomics UK (COG-UK) Consortium	Lighthouse Laboratory Plymouth et al
EPI_ISL_3223472	England/PLYM-1A48096/2021	2021-07-27	Europe	United Kingdom	Lighthouse Laboratory Plymouth	Wellcome Sanger Institute for the COVID-19 Genomics UK (COG-UK) Consortium	Lighthouse Laboratory Plymouth et al
EPI_ISL_3223435	England/PLYM-1A480A5/2021	2021-07-28	Europe	United Kingdom	Lighthouse Laboratory Plymouth	Wellcome Sanger Institute for the COVID-19 Genomics UK (COG-UK) Consortium	Lighthouse Laboratory Plymouth et al
EPI_ISL_3223596	England/PLYM-1A480B4/2021	2021-07-28	Europe	United Kingdom	Lighthouse Laboratory Plymouth	Wellcome Sanger Institute for the COVID-19 Genomics UK (COG-UK) Consortium	Lighthouse Laboratory Plymouth et al
EPI_ISL_3223531	England/PLYM-1A480C3/2021	2021-07-28	Europe	United Kingdom	Lighthouse Laboratory Plymouth	Wellcome Sanger Institute for the COVID-19 Genomics UK (COG-UK) Consortium	Lighthouse Laboratory Plymouth et al
EPI_ISL_3223404	England/PLYM-1A480D2/2021	2021-07-27	Europe	United Kingdom	Lighthouse Laboratory Plymouth	Wellcome Sanger Institute for the COVID-19 Genomics UK (COG-UK) Consortium	Lighthouse Laboratory Plymouth et al
EPI_ISL_3223303	England/PLYM-1A480E1/2021	2021-07-28	Europe	United Kingdom	Lighthouse Laboratory Plymouth	Wellcome Sanger Institute for the COVID-19 Genomics UK (COG-UK) Consortium	Lighthouse Laboratory Plymouth et al
EPI_ISL_3223425	England/PLYM-1A4810C/2021	2021-07-28	Europe	United Kingdom	Lighthouse Laboratory Plymouth	Wellcome Sanger Institute for the COVID-19 Genomics UK (COG-UK) Consortium	Lighthouse Laboratory Plymouth et al
EPI_ISL_3223519	England/PLYM-1A48139/2021	2021-07-28	Europe	United Kingdom	Lighthouse Laboratory Plymouth	Wellcome Sanger Institute for the COVID-19 Genomics UK (COG-UK) Consortium	Lighthouse Laboratory Plymouth et al
EPI_ISL_3223463	England/PLYM-1A48157/2021	2021-07-28	Europe	United Kingdom	Lighthouse Laboratory Plymouth	Wellcome Sanger Institute for the COVID-19 Genomics UK (COG-UK) Consortium	Lighthouse Laboratory Plymouth et al
EPI_ISL_3223517	England/PLYM-1A48166/2021	2021-07-28	Europe	United Kingdom	Lighthouse Laboratory Plymouth	Wellcome Sanger Institute for the COVID-19 Genomics UK (COG-UK) Consortium	Lighthouse Laboratory Plymouth et al
EPI_ISL_3223559	England/PLYM-1A48193/2021	2021-07-27	Europe	United Kingdom	Lighthouse Laboratory Plymouth	Wellcome Sanger Institute for the COVID-19 Genomics UK (COG-UK) Consortium	Lighthouse Laboratory Plymouth et al
EPI_ISL_3223354	England/PLYM-1A481A2/2021	2021-07-28	Europe	United Kingdom	Lighthouse Laboratory Plymouth	Wellcome Sanger Institute for the COVID-19 Genomics UK (COG-UK) Consortium	Lighthouse Laboratory Plymouth et al
EPI_ISL_3223478	England/PLYM-1A481B1/2021	2021-07-28	Europe	United Kingdom	Lighthouse Laboratory Plymouth	Wellcome Sanger Institute for the COVID-19 Genomics UK (COG-UK) Consortium	Lighthouse Laboratory Plymouth et al
EPI_ISL_3223567	England/PLYM-1A481C0/2021	2021-07-28	Europe	United Kingdom	Lighthouse Laboratory Plymouth	Wellcome Sanger Institute for the COVID-19 Genomics UK (COG-UK) Consortium	Lighthouse Laboratory Plymouth et al
EPI_ISL_3223573	England/PLYM-1A481FD/2021	2021-07-28	Europe	United Kingdom	Lighthouse Laboratory Plymouth	Wellcome Sanger Institute for the COVID-19 Genomics UK (COG-UK) Consortium	Lighthouse Laboratory Plymouth et al
EPI_ISL_3223535	England/PLYM-1A48218/2021	2021-07-28	Europe	United Kingdom	Lighthouse Laboratory Plymouth	Wellcome Sanger Institute for the COVID-19 Genomics UK (COG-UK) Consortium	Lighthouse Laboratory Plymouth et al
EPI_ISL_3223605	England/PLYM-1A48227/2021	2021-07-27	Europe	United Kingdom	Lighthouse Laboratory Plymouth	Wellcome Sanger Institute for the COVID-19 Genomics UK (COG-UK) Consortium	Lighthouse Laboratory Plymouth et al
EPI_ISL_3223313	England/PLYM-1A48236/2021	2021-07-27	Europe	United Kingdom	Lighthouse Laboratory Plymouth	Wellcome Sanger Institute for the COVID-19 Genomics UK (COG-UK) Consortium	Lighthouse Laboratory Plymouth et al
EPI_ISL_3223595	England/PLYM-1A48245/2021	2021-07-26	Europe	United Kingdom	Lighthouse Laboratory Plymouth	Wellcome Sanger Institute for the COVID-19 Genomics UK (COG-UK) Consortium	Lighthouse Laboratory Plymouth et al
EPI_ISL_3223307	England/PLYM-1A48254/2021	2021-07-27	Europe	United Kingdom	Lighthouse Laboratory Plymouth	Wellcome Sanger Institute for the COVID-19 Genomics UK (COG-UK) Consortium	Lighthouse Laboratory Plymouth et al
EPI_ISL_3223541	England/PLYM-1A48263/2021	2021-07-28	Europe	United Kingdom	Lighthouse Laboratory Plymouth	Wellcome Sanger Institute for the COVID-19 Genomics UK (COG-UK) Consortium	Lighthouse Laboratory Plymouth et al
EPI_ISL_3223581	England/PLYM-1A48281/2021	2021-07-28	Europe	United Kingdom	Lighthouse Laboratory Plymouth	Wellcome Sanger Institute for the COVID-19 Genomics UK (COG-UK) Consortium	Lighthouse Laboratory Plymouth et al
EPI_ISL_3223461	England/PLYM-1A482BE/2021	2021-07-28	Europe	United Kingdom	Lighthouse Laboratory Plymouth	Wellcome Sanger Institute for the COVID-19 Genomics UK (COG-UK) Consortium	Lighthouse Laboratory Plymouth et al
EPI_ISL_3223337	England/PLYM-1A482CD/2021	2021-07-27	Europe	United Kingdom	Lighthouse Laboratory Plymouth	Wellcome Sanger Institute for the COVID-19 Genomics UK (COG-UK) Consortium	Lighthouse Laboratory Plymouth et al
EPI_ISL_3223530	England/PLYM-1A482DC/2021	2021-07-28	Europe	United Kingdom	Lighthouse Laboratory Plymouth	Wellcome Sanger Institute for the COVID-19 Genomics UK (COG-UK) Consortium	Lighthouse Laboratory Plymouth et al
EPI_ISL_3223562	England/PLYM-1A482EB/2021	2021-07-28	Europe	United Kingdom	Lighthouse Laboratory Plymouth	Wellcome Sanger Institute for the COVID-19 Genomics UK (COG-UK) Consortium	Lighthouse Laboratory Plymouth et al
EPI_ISL_3223593	England/PLYM-1A482FA/2021	2021-07-28	Europe	United Kingdom	Lighthouse Laboratory Plymouth	Wellcome Sanger Institute for the COVID-19 Genomics UK (COG-UK) Consortium	Lighthouse Laboratory Plymouth et al
EPI_ISL_3223312	England/PLYM-1A48315/2021	2021-07-28	Europe	United Kingdom	Lighthouse Laboratory Plymouth	Wellcome Sanger Institute for the COVID-19 Genomics UK (COG-UK) Consortium	Lighthouse Laboratory Plymouth et al
EPI_ISL_3223578	England/PLYM-1A48333/2021	2021-07-28	Europe	United Kingdom	Lighthouse Laboratory Plymouth	Wellcome Sanger Institute for the COVID-19 Genomics UK (COG-UK) Consortium	Lighthouse Laboratory Plymouth et al
EPI_ISL_3223508	England/PLYM-1A48342/2021	2021-07-28	Europe	United Kingdom	Lighthouse Laboratory Plymouth	Wellcome Sanger Institute for the COVID-19 Genomics UK (COG-UK) Consortium	Lighthouse Laboratory Plymouth et al
EPI_ISL_3223319	England/PLYM-1A4837F/2021	2021-07-28	Europe	United Kingdom	Lighthouse Laboratory Plymouth	Wellcome Sanger Institute for the COVID-19 Genomics UK (COG-UK) Consortium	Lighthouse Laboratory Plymouth et al
EPI_ISL_3223424	England/PLYM-1A4838E/2021	2021-07-28	Europe	United Kingdom	Lighthouse Laboratory Plymouth	Wellcome Sanger Institute for the COVID-19 Genomics UK (COG-UK) Consortium	Lighthouse Laboratory Plymouth et al
EPI_ISL_3223405	England/PLYM-1A4839D/2021	2021-07-28	Europe	United Kingdom	Lighthouse Laboratory Plymouth	Wellcome Sanger Institute for the COVID-19 Genomics UK (COG-UK) Consortium	Lighthouse Laboratory Plymouth et al
EPI_ISL_3223570	England/PLYM-1A483AC/2021	2021-07-28	Europe	United Kingdom	Lighthouse Laboratory Plymouth	Wellcome Sanger Institute for the COVID-19 Genomics UK (COG-UK) Consortium	Lighthouse Laboratory Plymouth et al
EPI_ISL_3223451	England/PLYM-1A483BB/2021	2021-07-28	Europe	United Kingdom	Lighthouse Laboratory Plymouth	Wellcome Sanger Institute for the COVID-19 Genomics UK (COG-UK) Consortium	Lighthouse Laboratory Plymouth et al
EPI_ISL_3223453	England/PLYM-1A483D9/2021	2021-07-28	Europe	United Kingdom	Lighthouse Laboratory Plymouth	Wellcome Sanger Institute for the COVID-19 Genomics UK (COG-UK) Consortium	Lighthouse Laboratory Plymouth et al
EPI_ISL_3223485	England/PLYM-1A483E8/2021	2021-07-28	Europe	United Kingdom	Lighthouse Laboratory Plymouth	Wellcome Sanger Institute for the COVID-19 Genomics UK (COG-UK) Consortium	Lighthouse Laboratory Plymouth et al
EPI_ISL_3223603	England/PLYM-1A48403/2021	2021-07-28	Europe	United Kingdom	Lighthouse Laboratory Plymouth	Wellcome Sanger Institute for the COVID-19 Genomics UK (COG-UK) Consortium	Lighthouse Laboratory Plymouth et al
EPI_ISL_3223545	England/PLYM-1A48412/2021	2021-07-28	Europe	United Kingdom	Lighthouse Laboratory Plymouth	Wellcome Sanger Institute for the COVID-19 Genomics UK (COG-UK) Consortium	Lighthouse Laboratory Plymouth et al
EPI_ISL_3223558	England/PLYM-1A48430/2021	2021-07-28	Europe	United Kingdom	Lighthouse Laboratory Plymouth	Wellcome Sanger Institute for the COVID-19 Genomics UK (COG-UK) Consortium	Lighthouse Laboratory Plymouth et al
EPI_ISL_3223326	England/PLYM-1A4844F/2021	2021-07-27	Europe	United Kingdom	Lighthouse Laboratory Plymouth	Wellcome Sanger Institute for the COVID-19 Genomics UK (COG-UK) Consortium	Lighthouse Laboratory Plymouth et al
EPI_ISL_3223521	England/PLYM-1A4845E/2021	2021-07-28	Europe	United Kingdom	Lighthouse Laboratory Plymouth	Wellcome Sanger Institute for the COVID-19 Genomics UK (COG-UK) Consortium	Lighthouse Laboratory Plymouth et al
EPI_ISL_3223563	England/PLYM-1A4846D/2021	2021-07-28	Europe	United Kingdom	Lighthouse Laboratory Plymouth	Wellcome Sanger Institute for the COVID-19 Genomics UK (COG-UK) Consortium	Lighthouse Laboratory Plymouth et al
EPI_ISL_3223294	England/PLYM-1A4847C/2021	2021-07-28	Europe	United Kingdom	Lighthouse Laboratory Plymouth	Wellcome Sanger Institute for the COVID-19 Genomics UK (COG-UK) Consortium	Lighthouse Laboratory Plymouth et al
EPI_ISL_3223503	England/PLYM-1A4849A/2021	2021-07-28	Europe	United Kingdom	Lighthouse Laboratory Plymouth	Wellcome Sanger Institute for the COVID-19 Genomics UK (COG-UK) Consortium	Lighthouse Laboratory Plymouth et al
EPI_ISL_3223352	England/PLYM-1A484A9/2021	2021-07-27	Europe	United Kingdom	Lighthouse Laboratory Plymouth	Wellcome Sanger Institute for the COVID-19 Genomics UK (COG-UK) Consortium	Lighthouse Laboratory Plymouth et al
EPI_ISL_3223445	England/PLYM-1A484C7/2021	2021-07-28	Europe	United Kingdom	Lighthouse Laboratory Plymouth	Wellcome Sanger Institute for the COVID-19 Genomics UK (COG-UK) Consortium	Lighthouse Laboratory Plymouth et al
EPI_ISL_3223373	England/PLYM-1A484D6/2021	2021-07-28	Europe	United Kingdom	Lighthouse Laboratory Plymouth	Wellcome Sanger Institute for the COVID-19 Genomics UK (COG-UK) Consortium	Lighthouse Laboratory Plymouth et al
EPI_ISL_3223476	England/PLYM-1A484E5/2021	2021-07-28	Europe	United Kingdom	Lighthouse Laboratory Plymouth	Wellcome Sanger Institute for the COVID-19 Genomics UK (COG-UK) Consortium	Lighthouse Laboratory Plymouth et al
EPI_ISL_3223351	England/PLYM-1A484F4/2021	2021-07-28	Europe	United Kingdom	Lighthouse Laboratory Plymouth	Wellcome Sanger Institute for the COVID-19 Genomics UK (COG-UK) Consortium	Lighthouse Laboratory Plymouth et al
EPI_ISL_3223482	England/PLYM-1A48500/2021	2021-07-28	Europe	United Kingdom	Lighthouse Laboratory Plymouth	Wellcome Sanger Institute for the COVID-19 Genomics UK (COG-UK) Consortium	Lighthouse Laboratory Plymouth et al
EPI_ISL_3223479	England/PLYM-1A48588/2021	2021-07-28	Europe	United Kingdom	Lighthouse Laboratory Plymouth	Wellcome Sanger Institute for the COVID-19 Genomics UK (COG-UK) Consortium	Lighthouse Laboratory Plymouth et al
EPI_ISL_3223510	England/PLYM-1A48597/2021	2021-07-28	Europe	United Kingdom	Lighthouse Laboratory Plymouth	Wellcome Sanger Institute for the COVID-19 Genomics UK (COG-UK) Consortium	Lighthouse Laboratory Plymouth et al
EPI_ISL_3223399	England/PLYM-1A485A6/2021	2021-07-28	Europe	United Kingdom	Lighthouse Laboratory Plymouth	Wellcome Sanger Institute for the COVID-19 Genomics UK (COG-UK) Consortium	Lighthouse Laboratory Plymouth et al
EPI_ISL_3223557	England/PLYM-1A485B5/2021	2021-07-28	Europe	United Kingdom	Lighthouse Laboratory Plymouth	Wellcome Sanger Institute for the COVID-19 Genomics UK (COG-UK) Consortium	Lighthouse Laboratory Plymouth et al
EPI_ISL_3223602	England/PLYM-1A485C4/2021	2021-07-28	Europe	United Kingdom	Lighthouse Laboratory Plymouth	Wellcome Sanger Institute for the COVID-19 Genomics UK (COG-UK) Consortium	Lighthouse Laboratory Plymouth et al
EPI_ISL_3223576	England/PLYM-1A485D3/2021	2021-07-28	Europe	United Kingdom	Lighthouse Laboratory Plymouth	Wellcome Sanger Institute for the COVID-19 Genomics UK (COG-UK) Consortium	Lighthouse Laboratory Plymouth et al
EPI_ISL_3223597	England/PLYM-1A485F1/2021	2021-07-28	Europe	United Kingdom	Lighthouse Laboratory Plymouth	Wellcome Sanger Institute for the COVID-19 Genomics UK (COG-UK) Consortium	Lighthouse Laboratory Plymouth et al
EPI_ISL_3223571	England/PLYM-1A4860D/2021	2021-07-26	Europe	United Kingdom	Lighthouse Laboratory Plymouth	Wellcome Sanger Institute for the COVID-19 Genomics UK (COG-UK) Consortium	Lighthouse Laboratory Plymouth et al
EPI_ISL_3223447	England/PLYM-1A4862B/2021	2021-07-26	Europe	United Kingdom	Lighthouse Laboratory Plymouth	Wellcome Sanger Institute for the COVID-19 Genomics UK (COG-UK) Consortium	Lighthouse Laboratory Plymouth et al
EPI_ISL_3223335	England/PLYM-1A48658/2021	2021-07-28	Europe	United Kingdom	Lighthouse Laboratory Plymouth	Wellcome Sanger Institute for the COVID-19 Genomics UK (COG-UK) Consortium	Lighthouse Laboratory Plymouth et al
EPI_ISL_3223492	England/PLYM-1A48667/2021	2021-07-28	Europe	United Kingdom	Lighthouse Laboratory Plymouth	Wellcome Sanger Institute for the COVID-19 Genomics UK (COG-UK) Consortium	Lighthouse Laboratory Plymouth et al
EPI_ISL_3223392	England/PLYM-1A48694/2021	2021-07-28	Europe	United Kingdom	Lighthouse Laboratory Plymouth	Wellcome Sanger Institute for the COVID-19 Genomics UK (COG-UK) Consortium	Lighthouse Laboratory Plymouth et al
EPI_ISL_3223322	England/PLYM-1A486A3/2021	2021-07-28	Europe	United Kingdom	Lighthouse Laboratory Plymouth	Wellcome Sanger Institute for the COVID-19 Genomics UK (COG-UK) Consortium	Lighthouse Laboratory Plymouth et al
EPI_ISL_3223554	England/PLYM-1A486B2/2021	2021-07-28	Europe	United Kingdom	Lighthouse Laboratory Plymouth	Wellcome Sanger Institute for the COVID-19 Genomics UK (COG-UK) Consortium	Lighthouse Laboratory Plymouth et al
EPI_ISL_3223538	England/PLYM-1A486C1/2021	2021-07-28	Europe	United Kingdom	Lighthouse Laboratory Plymouth	Wellcome Sanger Institute for the COVID-19 Genomics UK (COG-UK) Consortium	Lighthouse Laboratory Plymouth et al
EPI_ISL_3223507	England/PLYM-1A486EF/2021	2021-07-28	Europe	United Kingdom	Lighthouse Laboratory Plymouth	Wellcome Sanger Institute for the COVID-19 Genomics UK (COG-UK) Consortium	Lighthouse Laboratory Plymouth et al
EPI_ISL_3223444	England/PLYM-1A486FE/2021	2021-07-28	Europe	United Kingdom	Lighthouse Laboratory Plymouth	Wellcome Sanger Institute for the COVID-19 Genomics UK (COG-UK) Consortium	Lighthouse Laboratory Plymouth et al
EPI_ISL_3223347	England/PLYM-1A4870A/2021	2021-07-28	Europe	United Kingdom	Lighthouse Laboratory Plymouth	Wellcome Sanger Institute for the COVID-19 Genomics UK (COG-UK) Consortium	Lighthouse Laboratory Plymouth et al
EPI_ISL_3223566	England/PLYM-1A48719/2021	2021-07-28	Europe	United Kingdom	Lighthouse Laboratory Plymouth	Wellcome Sanger Institute for the COVID-19 Genomics UK (COG-UK) Consortium	Lighthouse Laboratory Plymouth et al
EPI_ISL_3223582	England/PLYM-1A48728/2021	2021-07-28	Europe	United Kingdom	Lighthouse Laboratory Plymouth	Wellcome Sanger Institute for the COVID-19 Genomics UK (COG-UK) Consortium	Lighthouse Laboratory Plymouth et al
EPI_ISL_3223580	England/PLYM-1A48737/2021	2021-07-28	Europe	United Kingdom	Lighthouse Laboratory Plymouth	Wellcome Sanger Institute for the COVID-19 Genomics UK (COG-UK) Consortium	Lighthouse Laboratory Plymouth et al
EPI_ISL_3223417	England/PLYM-1A48746/2021	2021-07-28	Europe	United Kingdom	Lighthouse Laboratory Plymouth	Wellcome Sanger Institute for the COVID-19 Genomics UK (COG-UK) Consortium	Lighthouse Laboratory Plymouth et al
EPI_ISL_3223346	England/PLYM-1A48755/2021	2021-07-28	Europe	United Kingdom	Lighthouse Laboratory Plymouth	Wellcome Sanger Institute for the COVID-19 Genomics UK (COG-UK) Consortium	Lighthouse Laboratory Plymouth et al
EPI_ISL_3223358	England/PLYM-1A48764/2021	2021-07-28	Europe	United Kingdom	Lighthouse Laboratory Plymouth	Wellcome Sanger Institute for the COVID-19 Genomics UK (COG-UK) Consortium	Lighthouse Laboratory Plymouth et al
EPI_ISL_3223493	England/PLYM-1A48773/2021	2021-07-28	Europe	United Kingdom	Lighthouse Laboratory Plymouth	Wellcome Sanger Institute for the COVID-19 Genomics UK (COG-UK) Consortium	Lighthouse Laboratory Plymouth et al
EPI_ISL_3223540	England/PLYM-1A48782/2021	2021-07-28	Europe	United Kingdom	Lighthouse Laboratory Plymouth	Wellcome Sanger Institute for the COVID-19 Genomics UK (COG-UK) Consortium	Lighthouse Laboratory Plymouth et al
EPI_ISL_3223367	England/PLYM-1A48791/2021	2021-07-28	Europe	United Kingdom	Lighthouse Laboratory Plymouth	Wellcome Sanger Institute for the COVID-19 Genomics UK (COG-UK) Consortium	Lighthouse Laboratory Plymouth et al
EPI_ISL_3223490	England/PLYM-1A487A0/2021	2021-07-28	Europe	United Kingdom	Lighthouse Laboratory Plymouth	Wellcome Sanger Institute for the COVID-19 Genomics UK (COG-UK) Consortium	Lighthouse Laboratory Plymouth et al
EPI_ISL_3223469	England/PLYM-1A487BF/2021	2021-07-28	Europe	United Kingdom	Lighthouse Laboratory Plymouth	Wellcome Sanger Institute for the COVID-19 Genomics UK (COG-UK) Consortium	Lighthouse Laboratory Plymouth et al
EPI_ISL_3223315	England/PLYM-1A487CE/2021	2021-07-28	Europe	United Kingdom	Lighthouse Laboratory Plymouth	Wellcome Sanger Institute for the COVID-19 Genomics UK (COG-UK) Consortium	Lighthouse Laboratory Plymouth et al
EPI_ISL_3223587	England/PLYM-1A487DD/2021	2021-07-28	Europe	United Kingdom	Lighthouse Laboratory Plymouth	Wellcome Sanger Institute for the COVID-19 Genomics UK (COG-UK) Consortium	Lighthouse Laboratory Plymouth et al
EPI_ISL_3223388	England/PLYM-1A487FB/2021	2021-07-28	Europe	United Kingdom	Lighthouse Laboratory Plymouth	Wellcome Sanger Institute for the COVID-19 Genomics UK (COG-UK) Consortium	Lighthouse Laboratory Plymouth et al
EPI_ISL_3223375	England/PLYM-1A48807/2021	2021-07-28	Europe	United Kingdom	Lighthouse Laboratory Plymouth	Wellcome Sanger Institute for the COVID-19 Genomics UK (COG-UK) Consortium	Lighthouse Laboratory Plymouth et al
EPI_ISL_3223525	England/PLYM-1A48816/2021	2021-07-28	Europe	United Kingdom	Lighthouse Laboratory Plymouth	Wellcome Sanger Institute for the COVID-19 Genomics UK (COG-UK) Consortium	Lighthouse Laboratory Plymouth et al
EPI_ISL_3223384	England/PLYM-1A48834/2021	2021-07-28	Europe	United Kingdom	Lighthouse Laboratory Plymouth	Wellcome Sanger Institute for the COVID-19 Genomics UK (COG-UK) Consortium	Lighthouse Laboratory Plymouth et al
EPI_ISL_3223306	England/PLYM-1A48843/2021	2021-07-28	Europe	United Kingdom	Lighthouse Laboratory Plymouth	Wellcome Sanger Institute for the COVID-19 Genomics UK (COG-UK) Consortium	Lighthouse Laboratory Plymouth et al
EPI_ISL_3223348	England/PLYM-1A48861/2021	2021-07-28	Europe	United Kingdom	Lighthouse Laboratory Plymouth	Wellcome Sanger Institute for the COVID-19 Genomics UK (COG-UK) Consortium	Lighthouse Laboratory Plymouth et al
EPI_ISL_3223432	England/PLYM-1A48870/2021	2021-07-28	Europe	United Kingdom	Lighthouse Laboratory Plymouth	Wellcome Sanger Institute for the COVID-19 Genomics UK (COG-UK) Consortium	Lighthouse Laboratory Plymouth et al
EPI_ISL_3223355	England/PLYM-1A4888F/2021	2021-07-28	Europe	United Kingdom	Lighthouse Laboratory Plymouth	Wellcome Sanger Institute for the COVID-19 Genomics UK (COG-UK) Consortium	Lighthouse Laboratory Plymouth et al
EPI_ISL_3223480	England/PLYM-1A4889E/2021	2021-07-28	Europe	United Kingdom	Lighthouse Laboratory Plymouth	Wellcome Sanger Institute for the COVID-19 Genomics UK (COG-UK) Consortium	Lighthouse Laboratory Plymouth et al
EPI_ISL_3223550	England/PLYM-1A488AD/2021	2021-07-28	Europe	United Kingdom	Lighthouse Laboratory Plymouth	Wellcome Sanger Institute for the COVID-19 Genomics UK (COG-UK) Consortium	Lighthouse Laboratory Plymouth et al
EPI_ISL_3223598	England/PLYM-1A488BC/2021	2021-07-28	Europe	United Kingdom	Lighthouse Laboratory Plymouth	Wellcome Sanger Institute for the COVID-19 Genomics UK (COG-UK) Consortium	Lighthouse Laboratory Plymouth et al
EPI_ISL_3223487	England/PLYM-1A488CB/2021	2021-07-28	Europe	United Kingdom	Lighthouse Laboratory Plymouth	Wellcome Sanger Institute for the COVID-19 Genomics UK (COG-UK) Consortium	Lighthouse Laboratory Plymouth et al
EPI_ISL_3223579	England/PLYM-1A488DA/2021	2021-07-28	Europe	United Kingdom	Lighthouse Laboratory Plymouth	Wellcome Sanger Institute for the COVID-19 Genomics UK (COG-UK) Consortium	Lighthouse Laboratory Plymouth et al
EPI_ISL_3223357	England/PLYM-1A488E9/2021	2021-07-28	Europe	United Kingdom	Lighthouse Laboratory Plymouth	Wellcome Sanger Institute for the COVID-19 Genomics UK (COG-UK) Consortium	Lighthouse Laboratory Plymouth et al
EPI_ISL_3223610	England/PLYM-1A488F8/2021	2021-07-28	Europe	United Kingdom	Lighthouse Laboratory Plymouth	Wellcome Sanger Institute for the COVID-19 Genomics UK (COG-UK) Consortium	Lighthouse Laboratory Plymouth et al
EPI_ISL_3223486	England/PLYM-1A48904/2021	2021-07-28	Europe	United Kingdom	Lighthouse Laboratory Plymouth	Wellcome Sanger Institute for the COVID-19 Genomics UK (COG-UK) Consortium	Lighthouse Laboratory Plymouth et al
EPI_ISL_3223350	England/PLYM-1A48913/2021	2021-07-28	Europe	United Kingdom	Lighthouse Laboratory Plymouth	Wellcome Sanger Institute for the COVID-19 Genomics UK (COG-UK) Consortium	Lighthouse Laboratory Plymouth et al
EPI_ISL_3223364	England/PLYM-1A48931/2021	2021-07-28	Europe	United Kingdom	Lighthouse Laboratory Plymouth	Wellcome Sanger Institute for the COVID-19 Genomics UK (COG-UK) Consortium	Lighthouse Laboratory Plymouth et al
EPI_ISL_3223302	England/PLYM-1A48940/2021	2021-07-28	Europe	United Kingdom	Lighthouse Laboratory Plymouth	Wellcome Sanger Institute for the COVID-19 Genomics UK (COG-UK) Consortium	Lighthouse Laboratory Plymouth et al
EPI_ISL_3223589	England/PLYM-1A4895F/2021	2021-07-28	Europe	United Kingdom	Lighthouse Laboratory Plymouth	Wellcome Sanger Institute for the COVID-19 Genomics UK (COG-UK) Consortium	Lighthouse Laboratory Plymouth et al
EPI_ISL_3223353	England/PLYM-1A4896E/2021	2021-07-28	Europe	United Kingdom	Lighthouse Laboratory Plymouth	Wellcome Sanger Institute for the COVID-19 Genomics UK (COG-UK) Consortium	Lighthouse Laboratory Plymouth et al
EPI_ISL_3223450	England/PLYM-1A4899B/2021	2021-07-28	Europe	United Kingdom	Lighthouse Laboratory Plymouth	Wellcome Sanger Institute for the COVID-19 Genomics UK (COG-UK) Consortium	Lighthouse Laboratory Plymouth et al
EPI_ISL_3223360	England/PLYM-1A489AA/2021	2021-07-28	Europe	United Kingdom	Lighthouse Laboratory Plymouth	Wellcome Sanger Institute for the COVID-19 Genomics UK (COG-UK) Consortium	Lighthouse Laboratory Plymouth et al
EPI_ISL_3223398	England/PLYM-1A489C8/2021	2021-07-28	Europe	United Kingdom	Lighthouse Laboratory Plymouth	Wellcome Sanger Institute for the COVID-19 Genomics UK (COG-UK) Consortium	Lighthouse Laboratory Plymouth et al
EPI_ISL_3223511	England/PLYM-1A489D7/2021	2021-07-28	Europe	United Kingdom	Lighthouse Laboratory Plymouth	Wellcome Sanger Institute for the COVID-19 Genomics UK (COG-UK) Consortium	Lighthouse Laboratory Plymouth et al
EPI_ISL_3223430	England/PLYM-1A489E6/2021	2021-07-28	Europe	United Kingdom	Lighthouse Laboratory Plymouth	Wellcome Sanger Institute for the COVID-19 Genomics UK (COG-UK) Consortium	Lighthouse Laboratory Plymouth et al
EPI_ISL_3223426	England/PLYM-1A489F5/2021	2021-07-28	Europe	United Kingdom	Lighthouse Laboratory Plymouth	Wellcome Sanger Institute for the COVID-19 Genomics UK (COG-UK) Consortium	Lighthouse Laboratory Plymouth et al
EPI_ISL_3223321	England/PLYM-1A48A2F/2021	2021-07-28	Europe	United Kingdom	Lighthouse Laboratory Plymouth	Wellcome Sanger Institute for the COVID-19 Genomics UK (COG-UK) Consortium	Lighthouse Laboratory Plymouth et al
EPI_ISL_3223433	England/PLYM-1A48A5C/2021	2021-07-28	Europe	United Kingdom	Lighthouse Laboratory Plymouth	Wellcome Sanger Institute for the COVID-19 Genomics UK (COG-UK) Consortium	Lighthouse Laboratory Plymouth et al
EPI_ISL_3223361	England/PLYM-1A48A6B/2021	2021-07-28	Europe	United Kingdom	Lighthouse Laboratory Plymouth	Wellcome Sanger Institute for the COVID-19 Genomics UK (COG-UK) Consortium	Lighthouse Laboratory Plymouth et al
EPI_ISL_3223363	England/PLYM-1A48A89/2021	2021-07-28	Europe	United Kingdom	Lighthouse Laboratory Plymouth	Wellcome Sanger Institute for the COVID-19 Genomics UK (COG-UK) Consortium	Lighthouse Laboratory Plymouth et al
EPI_ISL_3223457	England/PLYM-1A48A98/2021	2021-07-28	Europe	United Kingdom	Lighthouse Laboratory Plymouth	Wellcome Sanger Institute for the COVID-19 Genomics UK (COG-UK) Consortium	Lighthouse Laboratory Plymouth et al
EPI_ISL_3223349	England/PLYM-1A48AA7/2021	2021-07-28	Europe	United Kingdom	Lighthouse Laboratory Plymouth	Wellcome Sanger Institute for the COVID-19 Genomics UK (COG-UK) Consortium	Lighthouse Laboratory Plymouth et al
EPI_ISL_3223380	England/PLYM-1A48AB6/2021	2021-07-28	Europe	United Kingdom	Lighthouse Laboratory Plymouth	Wellcome Sanger Institute for the COVID-19 Genomics UK (COG-UK) Consortium	Lighthouse Laboratory Plymouth et al
EPI_ISL_3223320	England/PLYM-1A48AC5/2021	2021-07-28	Europe	United Kingdom	Lighthouse Laboratory Plymouth	Wellcome Sanger Institute for the COVID-19 Genomics UK (COG-UK) Consortium	Lighthouse Laboratory Plymouth et al
EPI_ISL_3223528	England/PLYM-1A48AE3/2021	2021-07-28	Europe	United Kingdom	Lighthouse Laboratory Plymouth	Wellcome Sanger Institute for the COVID-19 Genomics UK (COG-UK) Consortium	Lighthouse Laboratory Plymouth et al
EPI_ISL_3223400	England/PLYM-1A48B0E/2021	2021-07-28	Europe	United Kingdom	Lighthouse Laboratory Plymouth	Wellcome Sanger Institute for the COVID-19 Genomics UK (COG-UK) Consortium	Lighthouse Laboratory Plymouth et al
EPI_ISL_3223431	England/PLYM-1A48B1D/2021	2021-07-28	Europe	United Kingdom	Lighthouse Laboratory Plymouth	Wellcome Sanger Institute for the COVID-19 Genomics UK (COG-UK) Consortium	Lighthouse Laboratory Plymouth et al
EPI_ISL_3223401	England/PLYM-1A48B2C/2021	2021-07-28	Europe	United Kingdom	Lighthouse Laboratory Plymouth	Wellcome Sanger Institute for the COVID-19 Genomics UK (COG-UK) Consortium	Lighthouse Laboratory Plymouth et al
EPI_ISL_3223333	England/PLYM-1A48B4A/2021	2021-07-28	Europe	United Kingdom	Lighthouse Laboratory Plymouth	Wellcome Sanger Institute for the COVID-19 Genomics UK (COG-UK) Consortium	Lighthouse Laboratory Plymouth et al
EPI_ISL_3223498	England/PLYM-1A48B68/2021	2021-07-28	Europe	United Kingdom	Lighthouse Laboratory Plymouth	Wellcome Sanger Institute for the COVID-19 Genomics UK (COG-UK) Consortium	Lighthouse Laboratory Plymouth et al
EPI_ISL_3223516	England/PLYM-1A48B77/2021	2021-07-28	Europe	United Kingdom	Lighthouse Laboratory Plymouth	Wellcome Sanger Institute for the COVID-19 Genomics UK (COG-UK) Consortium	Lighthouse Laboratory Plymouth et al
EPI_ISL_3223588	England/PLYM-1A48B86/2021	2021-07-28	Europe	United Kingdom	Lighthouse Laboratory Plymouth	Wellcome Sanger Institute for the COVID-19 Genomics UK (COG-UK) Consortium	Lighthouse Laboratory Plymouth et al
EPI_ISL_3223366	England/PLYM-1A48BB3/2021	2021-07-28	Europe	United Kingdom	Lighthouse Laboratory Plymouth	Wellcome Sanger Institute for the COVID-19 Genomics UK (COG-UK) Consortium	Lighthouse Laboratory Plymouth et al
EPI_ISL_3223539	England/PLYM-1A48BC2/2021	2021-07-28	Europe	United Kingdom	Lighthouse Laboratory Plymouth	Wellcome Sanger Institute for the COVID-19 Genomics UK (COG-UK) Consortium	Lighthouse Laboratory Plymouth et al
EPI_ISL_3223474	England/PLYM-1A48BFF/2021	2021-07-28	Europe	United Kingdom	Lighthouse Laboratory Plymouth	Wellcome Sanger Institute for the COVID-19 Genomics UK (COG-UK) Consortium	Lighthouse Laboratory Plymouth et al
EPI_ISL_3223462	England/PLYM-1A48C47/2021	2021-07-28	Europe	United Kingdom	Lighthouse Laboratory Plymouth	Wellcome Sanger Institute for the COVID-19 Genomics UK (COG-UK) Consortium	Lighthouse Laboratory Plymouth et al
EPI_ISL_3221634	England/PLYM-1A49824/2021	2021-07-28	Europe	United Kingdom	Lighthouse Laboratory Plymouth	Wellcome Sanger Institute for the COVID-19 Genomics UK (COG-UK) Consortium	Lighthouse Laboratory Plymouth et al
EPI_ISL_3221383	England/PLYM-1A49833/2021	2021-07-28	Europe	United Kingdom	Lighthouse Laboratory Plymouth	Wellcome Sanger Institute for the COVID-19 Genomics UK (COG-UK) Consortium	Lighthouse Laboratory Plymouth et al
EPI_ISL_3221436	England/PLYM-1A49851/2021	2021-07-28	Europe	United Kingdom	Lighthouse Laboratory Plymouth	Wellcome Sanger Institute for the COVID-19 Genomics UK (COG-UK) Consortium	Lighthouse Laboratory Plymouth et al
EPI_ISL_3221405	England/PLYM-1A49860/2021	2021-07-28	Europe	United Kingdom	Lighthouse Laboratory Plymouth	Wellcome Sanger Institute for the COVID-19 Genomics UK (COG-UK) Consortium	Lighthouse Laboratory Plymouth et al
EPI_ISL_3221588	England/PLYM-1A4987F/2021	2021-07-28	Europe	United Kingdom	Lighthouse Laboratory Plymouth	Wellcome Sanger Institute for the COVID-19 Genomics UK (COG-UK) Consortium	Lighthouse Laboratory Plymouth et al
EPI_ISL_3221424	England/PLYM-1A4988E/2021	2021-07-28	Europe	United Kingdom	Lighthouse Laboratory Plymouth	Wellcome Sanger Institute for the COVID-19 Genomics UK (COG-UK) Consortium	Lighthouse Laboratory Plymouth et al
EPI_ISL_3221505	England/PLYM-1A4989D/2021	2021-07-28	Europe	United Kingdom	Lighthouse Laboratory Plymouth	Wellcome Sanger Institute for the COVID-19 Genomics UK (COG-UK) Consortium	Lighthouse Laboratory Plymouth et al
EPI_ISL_3221452	England/PLYM-1A498BB/2021	2021-07-28	Europe	United Kingdom	Lighthouse Laboratory Plymouth	Wellcome Sanger Institute for the COVID-19 Genomics UK (COG-UK) Consortium	Lighthouse Laboratory Plymouth et al
EPI_ISL_3221391	England/PLYM-1A498CA/2021	2021-07-28	Europe	United Kingdom	Lighthouse Laboratory Plymouth	Wellcome Sanger Institute for the COVID-19 Genomics UK (COG-UK) Consortium	Lighthouse Laboratory Plymouth et al
EPI_ISL_3221385	England/PLYM-1A498E8/2021	2021-07-28	Europe	United Kingdom	Lighthouse Laboratory Plymouth	Wellcome Sanger Institute for the COVID-19 Genomics UK (COG-UK) Consortium	Lighthouse Laboratory Plymouth et al
EPI_ISL_3221581	England/PLYM-1A498F7/2021	2021-07-28	Europe	United Kingdom	Lighthouse Laboratory Plymouth	Wellcome Sanger Institute for the COVID-19 Genomics UK (COG-UK) Consortium	Lighthouse Laboratory Plymouth et al
EPI_ISL_3221546	England/PLYM-1A49903/2021	2021-07-28	Europe	United Kingdom	Lighthouse Laboratory Plymouth	Wellcome Sanger Institute for the COVID-19 Genomics UK (COG-UK) Consortium	Lighthouse Laboratory Plymouth et al
EPI_ISL_3221465	England/PLYM-1A49921/2021	2021-07-28	Europe	United Kingdom	Lighthouse Laboratory Plymouth	Wellcome Sanger Institute for the COVID-19 Genomics UK (COG-UK) Consortium	Lighthouse Laboratory Plymouth et al
EPI_ISL_3221659	England/PLYM-1A49930/2021	2021-07-28	Europe	United Kingdom	Lighthouse Laboratory Plymouth	Wellcome Sanger Institute for the COVID-19 Genomics UK (COG-UK) Consortium	Lighthouse Laboratory Plymouth et al
EPI_ISL_3221441	England/PLYM-1A4995E/2021	2021-07-28	Europe	United Kingdom	Lighthouse Laboratory Plymouth	Wellcome Sanger Institute for the COVID-19 Genomics UK (COG-UK) Consortium	Lighthouse Laboratory Plymouth et al
EPI_ISL_3221377	England/PLYM-1A4997C/2021	2021-07-28	Europe	United Kingdom	Lighthouse Laboratory Plymouth	Wellcome Sanger Institute for the COVID-19 Genomics UK (COG-UK) Consortium	Lighthouse Laboratory Plymouth et al
EPI_ISL_3221484	England/PLYM-1A4998B/2021	2021-07-28	Europe	United Kingdom	Lighthouse Laboratory Plymouth	Wellcome Sanger Institute for the COVID-19 Genomics UK (COG-UK) Consortium	Lighthouse Laboratory Plymouth et al
EPI_ISL_3221382	England/PLYM-1A4999A/2021	2021-07-28	Europe	United Kingdom	Lighthouse Laboratory Plymouth	Wellcome Sanger Institute for the COVID-19 Genomics UK (COG-UK) Consortium	Lighthouse Laboratory Plymouth et al
EPI_ISL_3221532	England/PLYM-1A499A9/2021	2021-07-28	Europe	United Kingdom	Lighthouse Laboratory Plymouth	Wellcome Sanger Institute for the COVID-19 Genomics UK (COG-UK) Consortium	Lighthouse Laboratory Plymouth et al
EPI_ISL_3221460	England/PLYM-1A499B8/2021	2021-07-28	Europe	United Kingdom	Lighthouse Laboratory Plymouth	Wellcome Sanger Institute for the COVID-19 Genomics UK (COG-UK) Consortium	Lighthouse Laboratory Plymouth et al
EPI_ISL_3221619	England/PLYM-1A499C7/2021	2021-07-28	Europe	United Kingdom	Lighthouse Laboratory Plymouth	Wellcome Sanger Institute for the COVID-19 Genomics UK (COG-UK) Consortium	Lighthouse Laboratory Plymouth et al
EPI_ISL_3221626	England/PLYM-1A499D6/2021	2021-07-28	Europe	United Kingdom	Lighthouse Laboratory Plymouth	Wellcome Sanger Institute for the COVID-19 Genomics UK (COG-UK) Consortium	Lighthouse Laboratory Plymouth et al
EPI_ISL_3221349	England/PLYM-1A499E5/2021	2021-07-28	Europe	United Kingdom	Lighthouse Laboratory Plymouth	Wellcome Sanger Institute for the COVID-19 Genomics UK (COG-UK) Consortium	Lighthouse Laboratory Plymouth et al
EPI_ISL_3221526	England/PLYM-1A49A00/2021	2021-07-28	Europe	United Kingdom	Lighthouse Laboratory Plymouth	Wellcome Sanger Institute for the COVID-19 Genomics UK (COG-UK) Consortium	Lighthouse Laboratory Plymouth et al
EPI_ISL_3221647	England/PLYM-1A49A1F/2021	2021-07-28	Europe	United Kingdom	Lighthouse Laboratory Plymouth	Wellcome Sanger Institute for the COVID-19 Genomics UK (COG-UK) Consortium	Lighthouse Laboratory Plymouth et al
EPI_ISL_3221632	England/PLYM-1A49A3D/2021	2021-07-28	Europe	United Kingdom	Lighthouse Laboratory Plymouth	Wellcome Sanger Institute for the COVID-19 Genomics UK (COG-UK) Consortium	Lighthouse Laboratory Plymouth et al
EPI_ISL_3221455	England/PLYM-1A49A4C/2021	2021-07-28	Europe	United Kingdom	Lighthouse Laboratory Plymouth	Wellcome Sanger Institute for the COVID-19 Genomics UK (COG-UK) Consortium	Lighthouse Laboratory Plymouth et al
EPI_ISL_3221379	England/PLYM-1A49A6A/2021	2021-07-28	Europe	United Kingdom	Lighthouse Laboratory Plymouth	Wellcome Sanger Institute for the COVID-19 Genomics UK (COG-UK) Consortium	Lighthouse Laboratory Plymouth et al
EPI_ISL_3221639	England/PLYM-1A49A79/2021	2021-07-28	Europe	United Kingdom	Lighthouse Laboratory Plymouth	Wellcome Sanger Institute for the COVID-19 Genomics UK (COG-UK) Consortium	Lighthouse Laboratory Plymouth et al
EPI_ISL_3221528	England/PLYM-1A49A88/2021	2021-07-28	Europe	United Kingdom	Lighthouse Laboratory Plymouth	Wellcome Sanger Institute for the COVID-19 Genomics UK (COG-UK) Consortium	Lighthouse Laboratory Plymouth et al
EPI_ISL_3221573	England/PLYM-1A49A97/2021	2021-07-28	Europe	United Kingdom	Lighthouse Laboratory Plymouth	Wellcome Sanger Institute for the COVID-19 Genomics UK (COG-UK) Consortium	Lighthouse Laboratory Plymouth et al
EPI_ISL_3221487	England/PLYM-1A49AA6/2021	2021-07-28	Europe	United Kingdom	Lighthouse Laboratory Plymouth	Wellcome Sanger Institute for the COVID-19 Genomics UK (COG-UK) Consortium	Lighthouse Laboratory Plymouth et al
EPI_ISL_3221516	England/PLYM-1A49AB5/2021	2021-07-28	Europe	United Kingdom	Lighthouse Laboratory Plymouth	Wellcome Sanger Institute for the COVID-19 Genomics UK (COG-UK) Consortium	Lighthouse Laboratory Plymouth et al
EPI_ISL_3221423	England/PLYM-1A49AD3/2021	2021-07-28	Europe	United Kingdom	Lighthouse Laboratory Plymouth	Wellcome Sanger Institute for the COVID-19 Genomics UK (COG-UK) Consortium	Lighthouse Laboratory Plymouth et al
EPI_ISL_3221508	England/PLYM-1A49AE2/2021	2021-07-28	Europe	United Kingdom	Lighthouse Laboratory Plymouth	Wellcome Sanger Institute for the COVID-19 Genomics UK (COG-UK) Consortium	Lighthouse Laboratory Plymouth et al
EPI_ISL_3221584	England/PLYM-1A49AF1/2021	2021-07-28	Europe	United Kingdom	Lighthouse Laboratory Plymouth	Wellcome Sanger Institute for the COVID-19 Genomics UK (COG-UK) Consortium	Lighthouse Laboratory Plymouth et al
EPI_ISL_3221525	England/PLYM-1A49B0D/2021	2021-07-28	Europe	United Kingdom	Lighthouse Laboratory Plymouth	Wellcome Sanger Institute for the COVID-19 Genomics UK (COG-UK) Consortium	Lighthouse Laboratory Plymouth et al
EPI_ISL_3221348	England/PLYM-1A49B1C/2021	2021-07-28	Europe	United Kingdom	Lighthouse Laboratory Plymouth	Wellcome Sanger Institute for the COVID-19 Genomics UK (COG-UK) Consortium	Lighthouse Laboratory Plymouth et al
EPI_ISL_3221448	England/PLYM-1A49B3A/2021	2021-07-28	Europe	United Kingdom	Lighthouse Laboratory Plymouth	Wellcome Sanger Institute for the COVID-19 Genomics UK (COG-UK) Consortium	Lighthouse Laboratory Plymouth et al
EPI_ISL_3221522	England/PLYM-1A49B67/2021	2021-07-28	Europe	United Kingdom	Lighthouse Laboratory Plymouth	Wellcome Sanger Institute for the COVID-19 Genomics UK (COG-UK) Consortium	Lighthouse Laboratory Plymouth et al
EPI_ISL_3221520	England/PLYM-1A49B76/2021	2021-07-28	Europe	United Kingdom	Lighthouse Laboratory Plymouth	Wellcome Sanger Institute for the COVID-19 Genomics UK (COG-UK) Consortium	Lighthouse Laboratory Plymouth et al
EPI_ISL_3221336	England/PLYM-1A49B85/2021	2021-07-28	Europe	United Kingdom	Lighthouse Laboratory Plymouth	Wellcome Sanger Institute for the COVID-19 Genomics UK (COG-UK) Consortium	Lighthouse Laboratory Plymouth et al
EPI_ISL_3221409	England/PLYM-1A49B94/2021	2021-07-28	Europe	United Kingdom	Lighthouse Laboratory Plymouth	Wellcome Sanger Institute for the COVID-19 Genomics UK (COG-UK) Consortium	Lighthouse Laboratory Plymouth et al
EPI_ISL_3221657	England/PLYM-1A49BA3/2021	2021-07-28	Europe	United Kingdom	Lighthouse Laboratory Plymouth	Wellcome Sanger Institute for the COVID-19 Genomics UK (COG-UK) Consortium	Lighthouse Laboratory Plymouth et al
EPI_ISL_3221550	England/PLYM-1A49BC1/2021	2021-07-28	Europe	United Kingdom	Lighthouse Laboratory Plymouth	Wellcome Sanger Institute for the COVID-19 Genomics UK (COG-UK) Consortium	Lighthouse Laboratory Plymouth et al
EPI_ISL_3221491	England/PLYM-1A49BEF/2021	2021-07-28	Europe	United Kingdom	Lighthouse Laboratory Plymouth	Wellcome Sanger Institute for the COVID-19 Genomics UK (COG-UK) Consortium	Lighthouse Laboratory Plymouth et al
EPI_ISL_3221572	England/PLYM-1A49C0A/2021	2021-07-28	Europe	United Kingdom	Lighthouse Laboratory Plymouth	Wellcome Sanger Institute for the COVID-19 Genomics UK (COG-UK) Consortium	Lighthouse Laboratory Plymouth et al
EPI_ISL_3221562	England/PLYM-1A49C46/2021	2021-07-28	Europe	United Kingdom	Lighthouse Laboratory Plymouth	Wellcome Sanger Institute for the COVID-19 Genomics UK (COG-UK) Consortium	Lighthouse Laboratory Plymouth et al
EPI_ISL_3221641	England/PLYM-1A49C91/2021	2021-07-28	Europe	United Kingdom	Lighthouse Laboratory Plymouth	Wellcome Sanger Institute for the COVID-19 Genomics UK (COG-UK) Consortium	Lighthouse Laboratory Plymouth et al
EPI_ISL_3221482	England/PLYM-1A49CA0/2021	2021-07-28	Europe	United Kingdom	Lighthouse Laboratory Plymouth	Wellcome Sanger Institute for the COVID-19 Genomics UK (COG-UK) Consortium	Lighthouse Laboratory Plymouth et al
EPI_ISL_3221656	England/PLYM-1A49CDD/2021	2021-07-28	Europe	United Kingdom	Lighthouse Laboratory Plymouth	Wellcome Sanger Institute for the COVID-19 Genomics UK (COG-UK) Consortium	Lighthouse Laboratory Plymouth et al
EPI_ISL_3221606	England/PLYM-1A49CEC/2021	2021-07-28	Europe	United Kingdom	Lighthouse Laboratory Plymouth	Wellcome Sanger Institute for the COVID-19 Genomics UK (COG-UK) Consortium	Lighthouse Laboratory Plymouth et al
EPI_ISL_3221387	England/PLYM-1A49CFB/2021	2021-07-28	Europe	United Kingdom	Lighthouse Laboratory Plymouth	Wellcome Sanger Institute for the COVID-19 Genomics UK (COG-UK) Consortium	Lighthouse Laboratory Plymouth et al
EPI_ISL_3221648	England/PLYM-1A49D25/2021	2021-07-28	Europe	United Kingdom	Lighthouse Laboratory Plymouth	Wellcome Sanger Institute for the COVID-19 Genomics UK (COG-UK) Consortium	Lighthouse Laboratory Plymouth et al
EPI_ISL_3221631	England/PLYM-1A49D34/2021	2021-07-28	Europe	United Kingdom	Lighthouse Laboratory Plymouth	Wellcome Sanger Institute for the COVID-19 Genomics UK (COG-UK) Consortium	Lighthouse Laboratory Plymouth et al
EPI_ISL_3221477	England/PLYM-1A49D43/2021	2021-07-28	Europe	United Kingdom	Lighthouse Laboratory Plymouth	Wellcome Sanger Institute for the COVID-19 Genomics UK (COG-UK) Consortium	Lighthouse Laboratory Plymouth et al
EPI_ISL_3221393	England/PLYM-1A49D52/2021	2021-07-28	Europe	United Kingdom	Lighthouse Laboratory Plymouth	Wellcome Sanger Institute for the COVID-19 Genomics UK (COG-UK) Consortium	Lighthouse Laboratory Plymouth et al
EPI_ISL_3221401	England/PLYM-1A49D61/2021	2021-07-28	Europe	United Kingdom	Lighthouse Laboratory Plymouth	Wellcome Sanger Institute for the COVID-19 Genomics UK (COG-UK) Consortium	Lighthouse Laboratory Plymouth et al
EPI_ISL_3221410	England/PLYM-1A49D70/2021	2021-07-28	Europe	United Kingdom	Lighthouse Laboratory Plymouth	Wellcome Sanger Institute for the COVID-19 Genomics UK (COG-UK) Consortium	Lighthouse Laboratory Plymouth et al
EPI_ISL_3221655	England/PLYM-1A49D8F/2021	2021-07-28	Europe	United Kingdom	Lighthouse Laboratory Plymouth	Wellcome Sanger Institute for the COVID-19 Genomics UK (COG-UK) Consortium	Lighthouse Laboratory Plymouth et al
EPI_ISL_3221519	England/PLYM-1A49D9E/2021	2021-07-28	Europe	United Kingdom	Lighthouse Laboratory Plymouth	Wellcome Sanger Institute for the COVID-19 Genomics UK (COG-UK) Consortium	Lighthouse Laboratory Plymouth et al
EPI_ISL_3221521	England/PLYM-1A49DAD/2021	2021-07-28	Europe	United Kingdom	Lighthouse Laboratory Plymouth	Wellcome Sanger Institute for the COVID-19 Genomics UK (COG-UK) Consortium	Lighthouse Laboratory Plymouth et al
EPI_ISL_3221414	England/PLYM-1A49DCB/2021	2021-07-28	Europe	United Kingdom	Lighthouse Laboratory Plymouth	Wellcome Sanger Institute for the COVID-19 Genomics UK (COG-UK) Consortium	Lighthouse Laboratory Plymouth et al
EPI_ISL_3221442	England/PLYM-1A49DDA/2021	2021-07-28	Europe	United Kingdom	Lighthouse Laboratory Plymouth	Wellcome Sanger Institute for the COVID-19 Genomics UK (COG-UK) Consortium	Lighthouse Laboratory Plymouth et al
EPI_ISL_3221407	England/PLYM-1A49DE9/2021	2021-07-28	Europe	United Kingdom	Lighthouse Laboratory Plymouth	Wellcome Sanger Institute for the COVID-19 Genomics UK (COG-UK) Consortium	Lighthouse Laboratory Plymouth et al
EPI_ISL_3221636	England/PLYM-1A4A3D7/2021	2021-07-28	Europe	United Kingdom	Lighthouse Laboratory Plymouth	Wellcome Sanger Institute for the COVID-19 Genomics UK (COG-UK) Consortium	Lighthouse Laboratory Plymouth et al
EPI_ISL_3221597	England/PLYM-1A4A3E6/2021	2021-07-28	Europe	United Kingdom	Lighthouse Laboratory Plymouth	Wellcome Sanger Institute for the COVID-19 Genomics UK (COG-UK) Consortium	Lighthouse Laboratory Plymouth et al
EPI_ISL_3221605	England/PLYM-1A4A3F5/2021	2021-07-28	Europe	United Kingdom	Lighthouse Laboratory Plymouth	Wellcome Sanger Institute for the COVID-19 Genomics UK (COG-UK) Consortium	Lighthouse Laboratory Plymouth et al
EPI_ISL_3221559	England/PLYM-1A4A42F/2021	2021-07-28	Europe	United Kingdom	Lighthouse Laboratory Plymouth	Wellcome Sanger Institute for the COVID-19 Genomics UK (COG-UK) Consortium	Lighthouse Laboratory Plymouth et al
EPI_ISL_3221549	England/PLYM-1A4A43E/2021	2021-07-28	Europe	United Kingdom	Lighthouse Laboratory Plymouth	Wellcome Sanger Institute for the COVID-19 Genomics UK (COG-UK) Consortium	Lighthouse Laboratory Plymouth et al
EPI_ISL_3221620	England/PLYM-1A4A44D/2021	2021-07-28	Europe	United Kingdom	Lighthouse Laboratory Plymouth	Wellcome Sanger Institute for the COVID-19 Genomics UK (COG-UK) Consortium	Lighthouse Laboratory Plymouth et al
EPI_ISL_3221594	England/PLYM-1A4A45C/2021	2021-07-28	Europe	United Kingdom	Lighthouse Laboratory Plymouth	Wellcome Sanger Institute for the COVID-19 Genomics UK (COG-UK) Consortium	Lighthouse Laboratory Plymouth et al
EPI_ISL_3221458	England/PLYM-1A4A46B/2021	2021-07-28	Europe	United Kingdom	Lighthouse Laboratory Plymouth	Wellcome Sanger Institute for the COVID-19 Genomics UK (COG-UK) Consortium	Lighthouse Laboratory Plymouth et al
EPI_ISL_3221538	England/PLYM-1A4A47A/2021	2021-07-28	Europe	United Kingdom	Lighthouse Laboratory Plymouth	Wellcome Sanger Institute for the COVID-19 Genomics UK (COG-UK) Consortium	Lighthouse Laboratory Plymouth et al
EPI_ISL_3221468	England/PLYM-1A4A489/2021	2021-07-28	Europe	United Kingdom	Lighthouse Laboratory Plymouth	Wellcome Sanger Institute for the COVID-19 Genomics UK (COG-UK) Consortium	Lighthouse Laboratory Plymouth et al
EPI_ISL_3221403	England/PLYM-1A4A498/2021	2021-07-28	Europe	United Kingdom	Lighthouse Laboratory Plymouth	Wellcome Sanger Institute for the COVID-19 Genomics UK (COG-UK) Consortium	Lighthouse Laboratory Plymouth et al
EPI_ISL_3221615	England/PLYM-1A4A4A7/2021	2021-07-28	Europe	United Kingdom	Lighthouse Laboratory Plymouth	Wellcome Sanger Institute for the COVID-19 Genomics UK (COG-UK) Consortium	Lighthouse Laboratory Plymouth et al
EPI_ISL_3221494	England/PLYM-1A4A4C5/2021	2021-07-27	Europe	United Kingdom	Lighthouse Laboratory Plymouth	Wellcome Sanger Institute for the COVID-19 Genomics UK (COG-UK) Consortium	Lighthouse Laboratory Plymouth et al
EPI_ISL_3221352	England/PLYM-1A4A4D4/2021	2021-07-28	Europe	United Kingdom	Lighthouse Laboratory Plymouth	Wellcome Sanger Institute for the COVID-19 Genomics UK (COG-UK) Consortium	Lighthouse Laboratory Plymouth et al
EPI_ISL_3221544	England/PLYM-1A4A4E3/2021	2021-07-28	Europe	United Kingdom	Lighthouse Laboratory Plymouth	Wellcome Sanger Institute for the COVID-19 Genomics UK (COG-UK) Consortium	Lighthouse Laboratory Plymouth et al
EPI_ISL_3221640	England/PLYM-1A4A50E/2021	2021-07-28	Europe	United Kingdom	Lighthouse Laboratory Plymouth	Wellcome Sanger Institute for the COVID-19 Genomics UK (COG-UK) Consortium	Lighthouse Laboratory Plymouth et al
EPI_ISL_3221583	England/PLYM-1A4A51D/2021	2021-07-28	Europe	United Kingdom	Lighthouse Laboratory Plymouth	Wellcome Sanger Institute for the COVID-19 Genomics UK (COG-UK) Consortium	Lighthouse Laboratory Plymouth et al
EPI_ISL_3221443	England/PLYM-1A4A52C/2021	2021-07-28	Europe	United Kingdom	Lighthouse Laboratory Plymouth	Wellcome Sanger Institute for the COVID-19 Genomics UK (COG-UK) Consortium	Lighthouse Laboratory Plymouth et al
EPI_ISL_3221343	England/PLYM-1A4A54A/2021	2021-07-28	Europe	United Kingdom	Lighthouse Laboratory Plymouth	Wellcome Sanger Institute for the COVID-19 Genomics UK (COG-UK) Consortium	Lighthouse Laboratory Plymouth et al
EPI_ISL_3221610	England/PLYM-1A4A559/2021	2021-07-28	Europe	United Kingdom	Lighthouse Laboratory Plymouth	Wellcome Sanger Institute for the COVID-19 Genomics UK (COG-UK) Consortium	Lighthouse Laboratory Plymouth et al
EPI_ISL_3221364	England/PLYM-1A4A568/2021	2021-07-28	Europe	United Kingdom	Lighthouse Laboratory Plymouth	Wellcome Sanger Institute for the COVID-19 Genomics UK (COG-UK) Consortium	Lighthouse Laboratory Plymouth et al
EPI_ISL_3221568	England/PLYM-1A4A577/2021	2021-07-28	Europe	United Kingdom	Lighthouse Laboratory Plymouth	Wellcome Sanger Institute for the COVID-19 Genomics UK (COG-UK) Consortium	Lighthouse Laboratory Plymouth et al
EPI_ISL_3221595	England/PLYM-1A4A586/2021	2021-07-28	Europe	United Kingdom	Lighthouse Laboratory Plymouth	Wellcome Sanger Institute for the COVID-19 Genomics UK (COG-UK) Consortium	Lighthouse Laboratory Plymouth et al
EPI_ISL_3221397	England/PLYM-1A4A595/2021	2021-07-28	Europe	United Kingdom	Lighthouse Laboratory Plymouth	Wellcome Sanger Institute for the COVID-19 Genomics UK (COG-UK) Consortium	Lighthouse Laboratory Plymouth et al
EPI_ISL_3221638	England/PLYM-1A4A5A4/2021	2021-07-28	Europe	United Kingdom	Lighthouse Laboratory Plymouth	Wellcome Sanger Institute for the COVID-19 Genomics UK (COG-UK) Consortium	Lighthouse Laboratory Plymouth et al
EPI_ISL_3221582	England/PLYM-1A4A5B3/2021	2021-07-28	Europe	United Kingdom	Lighthouse Laboratory Plymouth	Wellcome Sanger Institute for the COVID-19 Genomics UK (COG-UK) Consortium	Lighthouse Laboratory Plymouth et al
EPI_ISL_3221421	England/PLYM-1A4A5C2/2021	2021-07-28	Europe	United Kingdom	Lighthouse Laboratory Plymouth	Wellcome Sanger Institute for the COVID-19 Genomics UK (COG-UK) Consortium	Lighthouse Laboratory Plymouth et al
EPI_ISL_3221454	England/PLYM-1A4A5D1/2021	2021-07-28	Europe	United Kingdom	Lighthouse Laboratory Plymouth	Wellcome Sanger Institute for the COVID-19 Genomics UK (COG-UK) Consortium	Lighthouse Laboratory Plymouth et al
EPI_ISL_3221489	England/PLYM-1A4A5E0/2021	2021-07-28	Europe	United Kingdom	Lighthouse Laboratory Plymouth	Wellcome Sanger Institute for the COVID-19 Genomics UK (COG-UK) Consortium	Lighthouse Laboratory Plymouth et al
EPI_ISL_3221608	England/PLYM-1A4A5FF/2021	2021-07-28	Europe	United Kingdom	Lighthouse Laboratory Plymouth	Wellcome Sanger Institute for the COVID-19 Genomics UK (COG-UK) Consortium	Lighthouse Laboratory Plymouth et al
EPI_ISL_3221402	England/PLYM-1A4A60B/2021	2021-07-28	Europe	United Kingdom	Lighthouse Laboratory Plymouth	Wellcome Sanger Institute for the COVID-19 Genomics UK (COG-UK) Consortium	Lighthouse Laboratory Plymouth et al
EPI_ISL_3221372	England/PLYM-1A4A61A/2021	2021-07-28	Europe	United Kingdom	Lighthouse Laboratory Plymouth	Wellcome Sanger Institute for the COVID-19 Genomics UK (COG-UK) Consortium	Lighthouse Laboratory Plymouth et al
EPI_ISL_3221624	England/PLYM-1A4A638/2021	2021-07-28	Europe	United Kingdom	Lighthouse Laboratory Plymouth	Wellcome Sanger Institute for the COVID-19 Genomics UK (COG-UK) Consortium	Lighthouse Laboratory Plymouth et al
EPI_ISL_3221459	England/PLYM-1A4A665/2021	2021-07-28	Europe	United Kingdom	Lighthouse Laboratory Plymouth	Wellcome Sanger Institute for the COVID-19 Genomics UK (COG-UK) Consortium	Lighthouse Laboratory Plymouth et al
EPI_ISL_3221363	England/PLYM-1A4A674/2021	2021-07-28	Europe	United Kingdom	Lighthouse Laboratory Plymouth	Wellcome Sanger Institute for the COVID-19 Genomics UK (COG-UK) Consortium	Lighthouse Laboratory Plymouth et al
EPI_ISL_3221479	England/PLYM-1A4A683/2021	2021-07-28	Europe	United Kingdom	Lighthouse Laboratory Plymouth	Wellcome Sanger Institute for the COVID-19 Genomics UK (COG-UK) Consortium	Lighthouse Laboratory Plymouth et al
EPI_ISL_3221613	England/PLYM-1A4A692/2021	2021-07-28	Europe	United Kingdom	Lighthouse Laboratory Plymouth	Wellcome Sanger Institute for the COVID-19 Genomics UK (COG-UK) Consortium	Lighthouse Laboratory Plymouth et al
EPI_ISL_3221552	England/PLYM-1A4A6A1/2021	2021-07-28	Europe	United Kingdom	Lighthouse Laboratory Plymouth	Wellcome Sanger Institute for the COVID-19 Genomics UK (COG-UK) Consortium	Lighthouse Laboratory Plymouth et al
EPI_ISL_3221386	England/PLYM-1A4A6B0/2021	2021-07-28	Europe	United Kingdom	Lighthouse Laboratory Plymouth	Wellcome Sanger Institute for the COVID-19 Genomics UK (COG-UK) Consortium	Lighthouse Laboratory Plymouth et al
EPI_ISL_3221536	England/PLYM-1A4A6CF/2021	2021-07-28	Europe	United Kingdom	Lighthouse Laboratory Plymouth	Wellcome Sanger Institute for the COVID-19 Genomics UK (COG-UK) Consortium	Lighthouse Laboratory Plymouth et al
EPI_ISL_3221590	England/PLYM-1A4A6DE/2021	2021-07-28	Europe	United Kingdom	Lighthouse Laboratory Plymouth	Wellcome Sanger Institute for the COVID-19 Genomics UK (COG-UK) Consortium	Lighthouse Laboratory Plymouth et al
EPI_ISL_3221654	England/PLYM-1A4A6ED/2021	2021-07-28	Europe	United Kingdom	Lighthouse Laboratory Plymouth	Wellcome Sanger Institute for the COVID-19 Genomics UK (COG-UK) Consortium	Lighthouse Laboratory Plymouth et al
EPI_ISL_3221425	England/PLYM-1A4A6FC/2021	2021-07-28	Europe	United Kingdom	Lighthouse Laboratory Plymouth	Wellcome Sanger Institute for the COVID-19 Genomics UK (COG-UK) Consortium	Lighthouse Laboratory Plymouth et al
EPI_ISL_3221503	England/PLYM-1A4A708/2021	2021-07-28	Europe	United Kingdom	Lighthouse Laboratory Plymouth	Wellcome Sanger Institute for the COVID-19 Genomics UK (COG-UK) Consortium	Lighthouse Laboratory Plymouth et al
EPI_ISL_3221650	England/PLYM-1A4A717/2021	2021-07-28	Europe	United Kingdom	Lighthouse Laboratory Plymouth	Wellcome Sanger Institute for the COVID-19 Genomics UK (COG-UK) Consortium	Lighthouse Laboratory Plymouth et al
EPI_ISL_3221496	England/PLYM-1A4A726/2021	2021-07-28	Europe	United Kingdom	Lighthouse Laboratory Plymouth	Wellcome Sanger Institute for the COVID-19 Genomics UK (COG-UK) Consortium	Lighthouse Laboratory Plymouth et al
EPI_ISL_3221462	England/PLYM-1A4A735/2021	2021-07-28	Europe	United Kingdom	Lighthouse Laboratory Plymouth	Wellcome Sanger Institute for the COVID-19 Genomics UK (COG-UK) Consortium	Lighthouse Laboratory Plymouth et al
EPI_ISL_3221540	England/PLYM-1A4A744/2021	2021-07-28	Europe	United Kingdom	Lighthouse Laboratory Plymouth	Wellcome Sanger Institute for the COVID-19 Genomics UK (COG-UK) Consortium	Lighthouse Laboratory Plymouth et al
EPI_ISL_3221563	England/PLYM-1A4A753/2021	2021-07-28	Europe	United Kingdom	Lighthouse Laboratory Plymouth	Wellcome Sanger Institute for the COVID-19 Genomics UK (COG-UK) Consortium	Lighthouse Laboratory Plymouth et al
EPI_ISL_3221589	England/PLYM-1A4A762/2021	2021-07-28	Europe	United Kingdom	Lighthouse Laboratory Plymouth	Wellcome Sanger Institute for the COVID-19 Genomics UK (COG-UK) Consortium	Lighthouse Laboratory Plymouth et al
EPI_ISL_3221569	England/PLYM-1A4A771/2021	2021-07-28	Europe	United Kingdom	Lighthouse Laboratory Plymouth	Wellcome Sanger Institute for the COVID-19 Genomics UK (COG-UK) Consortium	Lighthouse Laboratory Plymouth et al
EPI_ISL_3221354	England/PLYM-1A4A780/2021	2021-07-28	Europe	United Kingdom	Lighthouse Laboratory Plymouth	Wellcome Sanger Institute for the COVID-19 Genomics UK (COG-UK) Consortium	Lighthouse Laboratory Plymouth et al
EPI_ISL_3221347	England/PLYM-1A4A79F/2021	2021-07-28	Europe	United Kingdom	Lighthouse Laboratory Plymouth	Wellcome Sanger Institute for the COVID-19 Genomics UK (COG-UK) Consortium	Lighthouse Laboratory Plymouth et al
EPI_ISL_3221431	England/PLYM-1A4A7AE/2021	2021-07-28	Europe	United Kingdom	Lighthouse Laboratory Plymouth	Wellcome Sanger Institute for the COVID-19 Genomics UK (COG-UK) Consortium	Lighthouse Laboratory Plymouth et al
EPI_ISL_3221485	England/PLYM-1A4A7BD/2021	2021-07-28	Europe	United Kingdom	Lighthouse Laboratory Plymouth	Wellcome Sanger Institute for the COVID-19 Genomics UK (COG-UK) Consortium	Lighthouse Laboratory Plymouth et al
EPI_ISL_3221375	England/PLYM-1A4A7CC/2021	2021-07-28	Europe	United Kingdom	Lighthouse Laboratory Plymouth	Wellcome Sanger Institute for the COVID-19 Genomics UK (COG-UK) Consortium	Lighthouse Laboratory Plymouth et al
EPI_ISL_3221661	England/PLYM-1A4A7EA/2021	2021-07-28	Europe	United Kingdom	Lighthouse Laboratory Plymouth	Wellcome Sanger Institute for the COVID-19 Genomics UK (COG-UK) Consortium	Lighthouse Laboratory Plymouth et al
EPI_ISL_3221467	England/PLYM-1A4A7F9/2021	2021-07-28	Europe	United Kingdom	Lighthouse Laboratory Plymouth	Wellcome Sanger Institute for the COVID-19 Genomics UK (COG-UK) Consortium	Lighthouse Laboratory Plymouth et al
EPI_ISL_3221644	England/PLYM-1A4A805/2021	2021-07-28	Europe	United Kingdom	Lighthouse Laboratory Plymouth	Wellcome Sanger Institute for the COVID-19 Genomics UK (COG-UK) Consortium	Lighthouse Laboratory Plymouth et al
EPI_ISL_3221366	England/PLYM-1A4A814/2021	2021-07-28	Europe	United Kingdom	Lighthouse Laboratory Plymouth	Wellcome Sanger Institute for the COVID-19 Genomics UK (COG-UK) Consortium	Lighthouse Laboratory Plymouth et al
EPI_ISL_3221646	England/PLYM-1A4A823/2021	2021-07-28	Europe	United Kingdom	Lighthouse Laboratory Plymouth	Wellcome Sanger Institute for the COVID-19 Genomics UK (COG-UK) Consortium	Lighthouse Laboratory Plymouth et al
EPI_ISL_3221362	England/PLYM-1A4A850/2021	2021-07-28	Europe	United Kingdom	Lighthouse Laboratory Plymouth	Wellcome Sanger Institute for the COVID-19 Genomics UK (COG-UK) Consortium	Lighthouse Laboratory Plymouth et al
EPI_ISL_3221629	England/PLYM-1A4A86F/2021	2021-07-28	Europe	United Kingdom	Lighthouse Laboratory Plymouth	Wellcome Sanger Institute for the COVID-19 Genomics UK (COG-UK) Consortium	Lighthouse Laboratory Plymouth et al
EPI_ISL_3221483	England/PLYM-1A4A87E/2021	2021-07-28	Europe	United Kingdom	Lighthouse Laboratory Plymouth	Wellcome Sanger Institute for the COVID-19 Genomics UK (COG-UK) Consortium	Lighthouse Laboratory Plymouth et al
EPI_ISL_3221420	England/PLYM-1A4A88D/2021	2021-07-28	Europe	United Kingdom	Lighthouse Laboratory Plymouth	Wellcome Sanger Institute for the COVID-19 Genomics UK (COG-UK) Consortium	Lighthouse Laboratory Plymouth et al
EPI_ISL_3221360	England/PLYM-1A4A89C/2021	2021-07-28	Europe	United Kingdom	Lighthouse Laboratory Plymouth	Wellcome Sanger Institute for the COVID-19 Genomics UK (COG-UK) Consortium	Lighthouse Laboratory Plymouth et al
EPI_ISL_3221542	England/PLYM-1A4A8BA/2021	2021-07-28	Europe	United Kingdom	Lighthouse Laboratory Plymouth	Wellcome Sanger Institute for the COVID-19 Genomics UK (COG-UK) Consortium	Lighthouse Laboratory Plymouth et al
EPI_ISL_3221466	England/PLYM-1A4A8C9/2021	2021-07-28	Europe	United Kingdom	Lighthouse Laboratory Plymouth	Wellcome Sanger Institute for the COVID-19 Genomics UK (COG-UK) Consortium	Lighthouse Laboratory Plymouth et al
EPI_ISL_3221447	England/PLYM-1A4A8D8/2021	2021-07-28	Europe	United Kingdom	Lighthouse Laboratory Plymouth	Wellcome Sanger Institute for the COVID-19 Genomics UK (COG-UK) Consortium	Lighthouse Laboratory Plymouth et al
EPI_ISL_3221501	England/PLYM-1A4A8E7/2021	2021-07-28	Europe	United Kingdom	Lighthouse Laboratory Plymouth	Wellcome Sanger Institute for the COVID-19 Genomics UK (COG-UK) Consortium	Lighthouse Laboratory Plymouth et al
EPI_ISL_3221591	England/PLYM-1A4A8F6/2021	2021-07-28	Europe	United Kingdom	Lighthouse Laboratory Plymouth	Wellcome Sanger Institute for the COVID-19 Genomics UK (COG-UK) Consortium	Lighthouse Laboratory Plymouth et al
EPI_ISL_3221556	England/PLYM-1A4A902/2021	2021-07-28	Europe	United Kingdom	Lighthouse Laboratory Plymouth	Wellcome Sanger Institute for the COVID-19 Genomics UK (COG-UK) Consortium	Lighthouse Laboratory Plymouth et al
EPI_ISL_3221456	England/PLYM-1A4A920/2021	2021-07-28	Europe	United Kingdom	Lighthouse Laboratory Plymouth	Wellcome Sanger Institute for the COVID-19 Genomics UK (COG-UK) Consortium	Lighthouse Laboratory Plymouth et al
EPI_ISL_3221446	England/PLYM-1A4A93F/2021	2021-07-28	Europe	United Kingdom	Lighthouse Laboratory Plymouth	Wellcome Sanger Institute for the COVID-19 Genomics UK (COG-UK) Consortium	Lighthouse Laboratory Plymouth et al
EPI_ISL_3221390	England/PLYM-1A4A94E/2021	2021-07-28	Europe	United Kingdom	Lighthouse Laboratory Plymouth	Wellcome Sanger Institute for the COVID-19 Genomics UK (COG-UK) Consortium	Lighthouse Laboratory Plymouth et al
EPI_ISL_3221571	England/PLYM-1A4A95D/2021	2021-07-28	Europe	United Kingdom	Lighthouse Laboratory Plymouth	Wellcome Sanger Institute for the COVID-19 Genomics UK (COG-UK) Consortium	Lighthouse Laboratory Plymouth et al
EPI_ISL_3221473	England/PLYM-1A4A96C/2021	2021-07-28	Europe	United Kingdom	Lighthouse Laboratory Plymouth	Wellcome Sanger Institute for the COVID-19 Genomics UK (COG-UK) Consortium	Lighthouse Laboratory Plymouth et al
EPI_ISL_3221450	England/PLYM-1A4A97B/2021	2021-07-28	Europe	United Kingdom	Lighthouse Laboratory Plymouth	Wellcome Sanger Institute for the COVID-19 Genomics UK (COG-UK) Consortium	Lighthouse Laboratory Plymouth et al
EPI_ISL_3221359	England/PLYM-1A4A98A/2021	2021-07-28	Europe	United Kingdom	Lighthouse Laboratory Plymouth	Wellcome Sanger Institute for the COVID-19 Genomics UK (COG-UK) Consortium	Lighthouse Laboratory Plymouth et al
EPI_ISL_3221440	England/PLYM-1A4A999/2021	2021-07-28	Europe	United Kingdom	Lighthouse Laboratory Plymouth	Wellcome Sanger Institute for the COVID-19 Genomics UK (COG-UK) Consortium	Lighthouse Laboratory Plymouth et al
EPI_ISL_3221530	England/PLYM-1A4A9A8/2021	2021-07-28	Europe	United Kingdom	Lighthouse Laboratory Plymouth	Wellcome Sanger Institute for the COVID-19 Genomics UK (COG-UK) Consortium	Lighthouse Laboratory Plymouth et al
EPI_ISL_3221728	England/PLYM-1A4AF97/2021	2021-07-28	Europe	United Kingdom	Lighthouse Laboratory Plymouth	Wellcome Sanger Institute for the COVID-19 Genomics UK (COG-UK) Consortium	Lighthouse Laboratory Plymouth et al
EPI_ISL_3221779	England/PLYM-1A4AFA6/2021	2021-07-28	Europe	United Kingdom	Lighthouse Laboratory Plymouth	Wellcome Sanger Institute for the COVID-19 Genomics UK (COG-UK) Consortium	Lighthouse Laboratory Plymouth et al
EPI_ISL_3221770	England/PLYM-1A4AFC4/2021	2021-07-28	Europe	United Kingdom	Lighthouse Laboratory Plymouth	Wellcome Sanger Institute for the COVID-19 Genomics UK (COG-UK) Consortium	Lighthouse Laboratory Plymouth et al
EPI_ISL_3221938	England/PLYM-1A4AFD3/2021	2021-07-28	Europe	United Kingdom	Lighthouse Laboratory Plymouth	Wellcome Sanger Institute for the COVID-19 Genomics UK (COG-UK) Consortium	Lighthouse Laboratory Plymouth et al
EPI_ISL_3221773	England/PLYM-1A4AFE2/2021	2021-07-28	Europe	United Kingdom	Lighthouse Laboratory Plymouth	Wellcome Sanger Institute for the COVID-19 Genomics UK (COG-UK) Consortium	Lighthouse Laboratory Plymouth et al
EPI_ISL_3221869	England/PLYM-1A4AFF1/2021	2021-07-28	Europe	United Kingdom	Lighthouse Laboratory Plymouth	Wellcome Sanger Institute for the COVID-19 Genomics UK (COG-UK) Consortium	Lighthouse Laboratory Plymouth et al
EPI_ISL_3221698	England/PLYM-1A4B057/2021	2021-07-28	Europe	United Kingdom	Lighthouse Laboratory Plymouth	Wellcome Sanger Institute for the COVID-19 Genomics UK (COG-UK) Consortium	Lighthouse Laboratory Plymouth et al
EPI_ISL_3221892	England/PLYM-1A4B066/2021	2021-07-28	Europe	United Kingdom	Lighthouse Laboratory Plymouth	Wellcome Sanger Institute for the COVID-19 Genomics UK (COG-UK) Consortium	Lighthouse Laboratory Plymouth et al
EPI_ISL_3221745	England/PLYM-1A4B075/2021	2021-07-28	Europe	United Kingdom	Lighthouse Laboratory Plymouth	Wellcome Sanger Institute for the COVID-19 Genomics UK (COG-UK) Consortium	Lighthouse Laboratory Plymouth et al
EPI_ISL_3221906	England/PLYM-1A4B084/2021	2021-07-28	Europe	United Kingdom	Lighthouse Laboratory Plymouth	Wellcome Sanger Institute for the COVID-19 Genomics UK (COG-UK) Consortium	Lighthouse Laboratory Plymouth et al
EPI_ISL_3221959	England/PLYM-1A4B0B1/2021	2021-07-28	Europe	United Kingdom	Lighthouse Laboratory Plymouth	Wellcome Sanger Institute for the COVID-19 Genomics UK (COG-UK) Consortium	Lighthouse Laboratory Plymouth et al
EPI_ISL_3221828	England/PLYM-1A4B0DF/2021	2021-07-28	Europe	United Kingdom	Lighthouse Laboratory Plymouth	Wellcome Sanger Institute for the COVID-19 Genomics UK (COG-UK) Consortium	Lighthouse Laboratory Plymouth et al
EPI_ISL_3221945	England/PLYM-1A4B0EE/2021	2021-07-28	Europe	United Kingdom	Lighthouse Laboratory Plymouth	Wellcome Sanger Institute for the COVID-19 Genomics UK (COG-UK) Consortium	Lighthouse Laboratory Plymouth et al
EPI_ISL_3221725	England/PLYM-1A4B109/2021	2021-07-28	Europe	United Kingdom	Lighthouse Laboratory Plymouth	Wellcome Sanger Institute for the COVID-19 Genomics UK (COG-UK) Consortium	Lighthouse Laboratory Plymouth et al
EPI_ISL_3221689	England/PLYM-1A4B118/2021	2021-07-28	Europe	United Kingdom	Lighthouse Laboratory Plymouth	Wellcome Sanger Institute for the COVID-19 Genomics UK (COG-UK) Consortium	Lighthouse Laboratory Plymouth et al
EPI_ISL_3221809	England/PLYM-1A4B127/2021	2021-07-28	Europe	United Kingdom	Lighthouse Laboratory Plymouth	Wellcome Sanger Institute for the COVID-19 Genomics UK (COG-UK) Consortium	Lighthouse Laboratory Plymouth et al
EPI_ISL_3221848	England/PLYM-1A4B145/2021	2021-07-28	Europe	United Kingdom	Lighthouse Laboratory Plymouth	Wellcome Sanger Institute for the COVID-19 Genomics UK (COG-UK) Consortium	Lighthouse Laboratory Plymouth et al
EPI_ISL_3221759	England/PLYM-1A4B154/2021	2021-07-28	Europe	United Kingdom	Lighthouse Laboratory Plymouth	Wellcome Sanger Institute for the COVID-19 Genomics UK (COG-UK) Consortium	Lighthouse Laboratory Plymouth et al
EPI_ISL_3221831	England/PLYM-1A4B172/2021	2021-07-28	Europe	United Kingdom	Lighthouse Laboratory Plymouth	Wellcome Sanger Institute for the COVID-19 Genomics UK (COG-UK) Consortium	Lighthouse Laboratory Plymouth et al
EPI_ISL_3221693	England/PLYM-1A4B1AF/2021	2021-07-28	Europe	United Kingdom	Lighthouse Laboratory Plymouth	Wellcome Sanger Institute for the COVID-19 Genomics UK (COG-UK) Consortium	Lighthouse Laboratory Plymouth et al
EPI_ISL_3221807	England/PLYM-1A4B1BE/2021	2021-07-28	Europe	United Kingdom	Lighthouse Laboratory Plymouth	Wellcome Sanger Institute for the COVID-19 Genomics UK (COG-UK) Consortium	Lighthouse Laboratory Plymouth et al
EPI_ISL_3221856	England/PLYM-1A4B1CD/2021	2021-07-28	Europe	United Kingdom	Lighthouse Laboratory Plymouth	Wellcome Sanger Institute for the COVID-19 Genomics UK (COG-UK) Consortium	Lighthouse Laboratory Plymouth et al
EPI_ISL_3221832	England/PLYM-1A4B1EB/2021	2021-07-28	Europe	United Kingdom	Lighthouse Laboratory Plymouth	Wellcome Sanger Institute for the COVID-19 Genomics UK (COG-UK) Consortium	Lighthouse Laboratory Plymouth et al
EPI_ISL_3221711	England/PLYM-1A4B206/2021	2021-07-28	Europe	United Kingdom	Lighthouse Laboratory Plymouth	Wellcome Sanger Institute for the COVID-19 Genomics UK (COG-UK) Consortium	Lighthouse Laboratory Plymouth et al
EPI_ISL_3221925	England/PLYM-1A4B215/2021	2021-07-28	Europe	United Kingdom	Lighthouse Laboratory Plymouth	Wellcome Sanger Institute for the COVID-19 Genomics UK (COG-UK) Consortium	Lighthouse Laboratory Plymouth et al
EPI_ISL_3221696	England/PLYM-1A4B242/2021	2021-07-28	Europe	United Kingdom	Lighthouse Laboratory Plymouth	Wellcome Sanger Institute for the COVID-19 Genomics UK (COG-UK) Consortium	Lighthouse Laboratory Plymouth et al
EPI_ISL_3221967	England/PLYM-1A4B251/2021	2021-07-28	Europe	United Kingdom	Lighthouse Laboratory Plymouth	Wellcome Sanger Institute for the COVID-19 Genomics UK (COG-UK) Consortium	Lighthouse Laboratory Plymouth et al
EPI_ISL_3221815	England/PLYM-1A4B27F/2021	2021-07-28	Europe	United Kingdom	Lighthouse Laboratory Plymouth	Wellcome Sanger Institute for the COVID-19 Genomics UK (COG-UK) Consortium	Lighthouse Laboratory Plymouth et al
EPI_ISL_3221975	England/PLYM-1A4B28E/2021	2021-07-28	Europe	United Kingdom	Lighthouse Laboratory Plymouth	Wellcome Sanger Institute for the COVID-19 Genomics UK (COG-UK) Consortium	Lighthouse Laboratory Plymouth et al
EPI_ISL_3221922	England/PLYM-1A4B29D/2021	2021-07-28	Europe	United Kingdom	Lighthouse Laboratory Plymouth	Wellcome Sanger Institute for the COVID-19 Genomics UK (COG-UK) Consortium	Lighthouse Laboratory Plymouth et al
EPI_ISL_3221939	England/PLYM-1A4B2BB/2021	2021-07-28	Europe	United Kingdom	Lighthouse Laboratory Plymouth	Wellcome Sanger Institute for the COVID-19 Genomics UK (COG-UK) Consortium	Lighthouse Laboratory Plymouth et al
EPI_ISL_3221805	England/PLYM-1A4B2F7/2021	2021-07-28	Europe	United Kingdom	Lighthouse Laboratory Plymouth	Wellcome Sanger Institute for the COVID-19 Genomics UK (COG-UK) Consortium	Lighthouse Laboratory Plymouth et al
EPI_ISL_3221969	England/PLYM-1A4B303/2021	2021-07-28	Europe	United Kingdom	Lighthouse Laboratory Plymouth	Wellcome Sanger Institute for the COVID-19 Genomics UK (COG-UK) Consortium	Lighthouse Laboratory Plymouth et al
EPI_ISL_3221950	England/PLYM-1A4B312/2021	2021-07-28	Europe	United Kingdom	Lighthouse Laboratory Plymouth	Wellcome Sanger Institute for the COVID-19 Genomics UK (COG-UK) Consortium	Lighthouse Laboratory Plymouth et al
EPI_ISL_3221947	England/PLYM-1A4B321/2021	2021-07-28	Europe	United Kingdom	Lighthouse Laboratory Plymouth	Wellcome Sanger Institute for the COVID-19 Genomics UK (COG-UK) Consortium	Lighthouse Laboratory Plymouth et al
EPI_ISL_3221953	England/PLYM-1A4B34F/2021	2021-07-28	Europe	United Kingdom	Lighthouse Laboratory Plymouth	Wellcome Sanger Institute for the COVID-19 Genomics UK (COG-UK) Consortium	Lighthouse Laboratory Plymouth et al
EPI_ISL_3221983	England/PLYM-1A4B36D/2021	2021-07-28	Europe	United Kingdom	Lighthouse Laboratory Plymouth	Wellcome Sanger Institute for the COVID-19 Genomics UK (COG-UK) Consortium	Lighthouse Laboratory Plymouth et al
EPI_ISL_3221761	England/PLYM-1A4B38B/2021	2021-07-28	Europe	United Kingdom	Lighthouse Laboratory Plymouth	Wellcome Sanger Institute for the COVID-19 Genomics UK (COG-UK) Consortium	Lighthouse Laboratory Plymouth et al
EPI_ISL_3221791	England/PLYM-1A4B39A/2021	2021-07-28	Europe	United Kingdom	Lighthouse Laboratory Plymouth	Wellcome Sanger Institute for the COVID-19 Genomics UK (COG-UK) Consortium	Lighthouse Laboratory Plymouth et al
EPI_ISL_3221843	England/PLYM-1A4B3E5/2021	2021-07-28	Europe	United Kingdom	Lighthouse Laboratory Plymouth	Wellcome Sanger Institute for the COVID-19 Genomics UK (COG-UK) Consortium	Lighthouse Laboratory Plymouth et al
EPI_ISL_3221865	England/PLYM-1A4B400/2021	2021-07-28	Europe	United Kingdom	Lighthouse Laboratory Plymouth	Wellcome Sanger Institute for the COVID-19 Genomics UK (COG-UK) Consortium	Lighthouse Laboratory Plymouth et al
EPI_ISL_3221978	England/PLYM-1A4B41F/2021	2021-07-28	Europe	United Kingdom	Lighthouse Laboratory Plymouth	Wellcome Sanger Institute for the COVID-19 Genomics UK (COG-UK) Consortium	Lighthouse Laboratory Plymouth et al
EPI_ISL_3221738	England/PLYM-1A4B43D/2021	2021-07-28	Europe	United Kingdom	Lighthouse Laboratory Plymouth	Wellcome Sanger Institute for the COVID-19 Genomics UK (COG-UK) Consortium	Lighthouse Laboratory Plymouth et al
EPI_ISL_3221730	England/PLYM-1A4B44C/2021	2021-07-28	Europe	United Kingdom	Lighthouse Laboratory Plymouth	Wellcome Sanger Institute for the COVID-19 Genomics UK (COG-UK) Consortium	Lighthouse Laboratory Plymouth et al
EPI_ISL_3221894	England/PLYM-1A4B46A/2021	2021-07-28	Europe	United Kingdom	Lighthouse Laboratory Plymouth	Wellcome Sanger Institute for the COVID-19 Genomics UK (COG-UK) Consortium	Lighthouse Laboratory Plymouth et al
EPI_ISL_3221775	England/PLYM-1A4B479/2021	2021-07-28	Europe	United Kingdom	Lighthouse Laboratory Plymouth	Wellcome Sanger Institute for the COVID-19 Genomics UK (COG-UK) Consortium	Lighthouse Laboratory Plymouth et al
EPI_ISL_3221669	England/PLYM-1A4B488/2021	2021-07-28	Europe	United Kingdom	Lighthouse Laboratory Plymouth	Wellcome Sanger Institute for the COVID-19 Genomics UK (COG-UK) Consortium	Lighthouse Laboratory Plymouth et al
EPI_ISL_3221734	England/PLYM-1A4B497/2021	2021-07-28	Europe	United Kingdom	Lighthouse Laboratory Plymouth	Wellcome Sanger Institute for the COVID-19 Genomics UK (COG-UK) Consortium	Lighthouse Laboratory Plymouth et al
EPI_ISL_3221875	England/PLYM-1A4B4A6/2021	2021-07-28	Europe	United Kingdom	Lighthouse Laboratory Plymouth	Wellcome Sanger Institute for the COVID-19 Genomics UK (COG-UK) Consortium	Lighthouse Laboratory Plymouth et al
EPI_ISL_3221836	England/PLYM-1A4B4C4/2021	2021-07-28	Europe	United Kingdom	Lighthouse Laboratory Plymouth	Wellcome Sanger Institute for the COVID-19 Genomics UK (COG-UK) Consortium	Lighthouse Laboratory Plymouth et al
EPI_ISL_3221877	England/PLYM-1A4B4E2/2021	2021-07-28	Europe	United Kingdom	Lighthouse Laboratory Plymouth	Wellcome Sanger Institute for the COVID-19 Genomics UK (COG-UK) Consortium	Lighthouse Laboratory Plymouth et al
EPI_ISL_3221811	England/PLYM-1A4B4F1/2021	2021-07-28	Europe	United Kingdom	Lighthouse Laboratory Plymouth	Wellcome Sanger Institute for the COVID-19 Genomics UK (COG-UK) Consortium	Lighthouse Laboratory Plymouth et al
EPI_ISL_3221686	England/PLYM-1A4B52B/2021	2021-07-28	Europe	United Kingdom	Lighthouse Laboratory Plymouth	Wellcome Sanger Institute for the COVID-19 Genomics UK (COG-UK) Consortium	Lighthouse Laboratory Plymouth et al
EPI_ISL_3221735	England/PLYM-1A4B549/2021	2021-07-28	Europe	United Kingdom	Lighthouse Laboratory Plymouth	Wellcome Sanger Institute for the COVID-19 Genomics UK (COG-UK) Consortium	Lighthouse Laboratory Plymouth et al
EPI_ISL_3221883	England/PLYM-1A4B558/2021	2021-07-28	Europe	United Kingdom	Lighthouse Laboratory Plymouth	Wellcome Sanger Institute for the COVID-19 Genomics UK (COG-UK) Consortium	Lighthouse Laboratory Plymouth et al
EPI_ISL_3221663	England/PLYM-1A4B567/2021	2021-07-28	Europe	United Kingdom	Lighthouse Laboratory Plymouth	Wellcome Sanger Institute for the COVID-19 Genomics UK (COG-UK) Consortium	Lighthouse Laboratory Plymouth et al
EPI_ISL_3222622	England/PLYM-1A4C715/2021	2021-07-28	Europe	United Kingdom	Lighthouse Laboratory Plymouth	Wellcome Sanger Institute for the COVID-19 Genomics UK (COG-UK) Consortium	Lighthouse Laboratory Plymouth et al
EPI_ISL_3222428	England/PLYM-1A4C724/2021	2021-07-28	Europe	United Kingdom	Lighthouse Laboratory Plymouth	Wellcome Sanger Institute for the COVID-19 Genomics UK (COG-UK) Consortium	Lighthouse Laboratory Plymouth et al
EPI_ISL_3222506	England/PLYM-1A4C733/2021	2021-07-28	Europe	United Kingdom	Lighthouse Laboratory Plymouth	Wellcome Sanger Institute for the COVID-19 Genomics UK (COG-UK) Consortium	Lighthouse Laboratory Plymouth et al
EPI_ISL_3222307	England/PLYM-1A4C751/2021	2021-07-28	Europe	United Kingdom	Lighthouse Laboratory Plymouth	Wellcome Sanger Institute for the COVID-19 Genomics UK (COG-UK) Consortium	Lighthouse Laboratory Plymouth et al
EPI_ISL_3222380	England/PLYM-1A4C760/2021	2021-07-28	Europe	United Kingdom	Lighthouse Laboratory Plymouth	Wellcome Sanger Institute for the COVID-19 Genomics UK (COG-UK) Consortium	Lighthouse Laboratory Plymouth et al
EPI_ISL_3222564	England/PLYM-1A4C79D/2021	2021-07-28	Europe	United Kingdom	Lighthouse Laboratory Plymouth	Wellcome Sanger Institute for the COVID-19 Genomics UK (COG-UK) Consortium	Lighthouse Laboratory Plymouth et al
EPI_ISL_3222354	England/PLYM-1A4C7AC/2021	2021-07-28	Europe	United Kingdom	Lighthouse Laboratory Plymouth	Wellcome Sanger Institute for the COVID-19 Genomics UK (COG-UK) Consortium	Lighthouse Laboratory Plymouth et al
EPI_ISL_3222406	England/PLYM-1A4C7F7/2021	2021-07-28	Europe	United Kingdom	Lighthouse Laboratory Plymouth	Wellcome Sanger Institute for the COVID-19 Genomics UK (COG-UK) Consortium	Lighthouse Laboratory Plymouth et al
EPI_ISL_3222549	England/PLYM-1A4C803/2021	2021-07-28	Europe	United Kingdom	Lighthouse Laboratory Plymouth	Wellcome Sanger Institute for the COVID-19 Genomics UK (COG-UK) Consortium	Lighthouse Laboratory Plymouth et al
EPI_ISL_3222408	England/PLYM-1A4C812/2021	2021-07-28	Europe	United Kingdom	Lighthouse Laboratory Plymouth	Wellcome Sanger Institute for the COVID-19 Genomics UK (COG-UK) Consortium	Lighthouse Laboratory Plymouth et al
EPI_ISL_3222614	England/PLYM-1A4C830/2021	2021-07-28	Europe	United Kingdom	Lighthouse Laboratory Plymouth	Wellcome Sanger Institute for the COVID-19 Genomics UK (COG-UK) Consortium	Lighthouse Laboratory Plymouth et al
EPI_ISL_3222299	England/PLYM-1A4C84F/2021	2021-07-28	Europe	United Kingdom	Lighthouse Laboratory Plymouth	Wellcome Sanger Institute for the COVID-19 Genomics UK (COG-UK) Consortium	Lighthouse Laboratory Plymouth et al
EPI_ISL_3222507	England/PLYM-1A4C85E/2021	2021-07-28	Europe	United Kingdom	Lighthouse Laboratory Plymouth	Wellcome Sanger Institute for the COVID-19 Genomics UK (COG-UK) Consortium	Lighthouse Laboratory Plymouth et al
EPI_ISL_3222436	England/PLYM-1A4C86D/2021	2021-07-28	Europe	United Kingdom	Lighthouse Laboratory Plymouth	Wellcome Sanger Institute for the COVID-19 Genomics UK (COG-UK) Consortium	Lighthouse Laboratory Plymouth et al
EPI_ISL_3222325	England/PLYM-1A4C88B/2021	2021-07-28	Europe	United Kingdom	Lighthouse Laboratory Plymouth	Wellcome Sanger Institute for the COVID-19 Genomics UK (COG-UK) Consortium	Lighthouse Laboratory Plymouth et al
EPI_ISL_3222616	England/PLYM-1A4C89A/2021	2021-07-28	Europe	United Kingdom	Lighthouse Laboratory Plymouth	Wellcome Sanger Institute for the COVID-19 Genomics UK (COG-UK) Consortium	Lighthouse Laboratory Plymouth et al
EPI_ISL_3222489	England/PLYM-1A4C8A9/2021	2021-07-28	Europe	United Kingdom	Lighthouse Laboratory Plymouth	Wellcome Sanger Institute for the COVID-19 Genomics UK (COG-UK) Consortium	Lighthouse Laboratory Plymouth et al
EPI_ISL_3222466	England/PLYM-1A4C8D6/2021	2021-07-28	Europe	United Kingdom	Lighthouse Laboratory Plymouth	Wellcome Sanger Institute for the COVID-19 Genomics UK (COG-UK) Consortium	Lighthouse Laboratory Plymouth et al
EPI_ISL_3222459	England/PLYM-1A4C8E5/2021	2021-07-28	Europe	United Kingdom	Lighthouse Laboratory Plymouth	Wellcome Sanger Institute for the COVID-19 Genomics UK (COG-UK) Consortium	Lighthouse Laboratory Plymouth et al
EPI_ISL_3222376	England/PLYM-1A4C8F4/2021	2021-07-28	Europe	United Kingdom	Lighthouse Laboratory Plymouth	Wellcome Sanger Institute for the COVID-19 Genomics UK (COG-UK) Consortium	Lighthouse Laboratory Plymouth et al
EPI_ISL_3222593	England/PLYM-1A4C900/2021	2021-07-28	Europe	United Kingdom	Lighthouse Laboratory Plymouth	Wellcome Sanger Institute for the COVID-19 Genomics UK (COG-UK) Consortium	Lighthouse Laboratory Plymouth et al
EPI_ISL_3222554	England/PLYM-1A4C91F/2021	2021-07-28	Europe	United Kingdom	Lighthouse Laboratory Plymouth	Wellcome Sanger Institute for the COVID-19 Genomics UK (COG-UK) Consortium	Lighthouse Laboratory Plymouth et al
EPI_ISL_3222467	England/PLYM-1A4C92E/2021	2021-07-28	Europe	United Kingdom	Lighthouse Laboratory Plymouth	Wellcome Sanger Institute for the COVID-19 Genomics UK (COG-UK) Consortium	Lighthouse Laboratory Plymouth et al
EPI_ISL_3222345	England/PLYM-1A4C93D/2021	2021-07-28	Europe	United Kingdom	Lighthouse Laboratory Plymouth	Wellcome Sanger Institute for the COVID-19 Genomics UK (COG-UK) Consortium	Lighthouse Laboratory Plymouth et al
EPI_ISL_3222442	England/PLYM-1A4C94C/2021	2021-07-28	Europe	United Kingdom	Lighthouse Laboratory Plymouth	Wellcome Sanger Institute for the COVID-19 Genomics UK (COG-UK) Consortium	Lighthouse Laboratory Plymouth et al
EPI_ISL_3222606	England/PLYM-1A4C96A/2021	2021-07-28	Europe	United Kingdom	Lighthouse Laboratory Plymouth	Wellcome Sanger Institute for the COVID-19 Genomics UK (COG-UK) Consortium	Lighthouse Laboratory Plymouth et al
EPI_ISL_3222475	England/PLYM-1A4C979/2021	2021-07-28	Europe	United Kingdom	Lighthouse Laboratory Plymouth	Wellcome Sanger Institute for the COVID-19 Genomics UK (COG-UK) Consortium	Lighthouse Laboratory Plymouth et al
EPI_ISL_3222477	England/PLYM-1A4C9A6/2021	2021-07-28	Europe	United Kingdom	Lighthouse Laboratory Plymouth	Wellcome Sanger Institute for the COVID-19 Genomics UK (COG-UK) Consortium	Lighthouse Laboratory Plymouth et al
EPI_ISL_3222351	England/PLYM-1A4C9C4/2021	2021-07-28	Europe	United Kingdom	Lighthouse Laboratory Plymouth	Wellcome Sanger Institute for the COVID-19 Genomics UK (COG-UK) Consortium	Lighthouse Laboratory Plymouth et al
EPI_ISL_3222460	England/PLYM-1A4C9E2/2021	2021-07-28	Europe	United Kingdom	Lighthouse Laboratory Plymouth	Wellcome Sanger Institute for the COVID-19 Genomics UK (COG-UK) Consortium	Lighthouse Laboratory Plymouth et al
EPI_ISL_3222324	England/PLYM-1A4CA0D/2021	2021-07-28	Europe	United Kingdom	Lighthouse Laboratory Plymouth	Wellcome Sanger Institute for the COVID-19 Genomics UK (COG-UK) Consortium	Lighthouse Laboratory Plymouth et al
EPI_ISL_3222453	England/PLYM-1A4CA2B/2021	2021-07-28	Europe	United Kingdom	Lighthouse Laboratory Plymouth	Wellcome Sanger Institute for the COVID-19 Genomics UK (COG-UK) Consortium	Lighthouse Laboratory Plymouth et al
EPI_ISL_3222517	England/PLYM-1A4CA49/2021	2021-07-28	Europe	United Kingdom	Lighthouse Laboratory Plymouth	Wellcome Sanger Institute for the COVID-19 Genomics UK (COG-UK) Consortium	Lighthouse Laboratory Plymouth et al
EPI_ISL_3222342	England/PLYM-1A4CA58/2021	2021-07-28	Europe	United Kingdom	Lighthouse Laboratory Plymouth	Wellcome Sanger Institute for the COVID-19 Genomics UK (COG-UK) Consortium	Lighthouse Laboratory Plymouth et al
EPI_ISL_3222421	England/PLYM-1A4CA67/2021	2021-07-28	Europe	United Kingdom	Lighthouse Laboratory Plymouth	Wellcome Sanger Institute for the COVID-19 Genomics UK (COG-UK) Consortium	Lighthouse Laboratory Plymouth et al
EPI_ISL_3222559	England/PLYM-1A4CA94/2021	2021-07-28	Europe	United Kingdom	Lighthouse Laboratory Plymouth	Wellcome Sanger Institute for the COVID-19 Genomics UK (COG-UK) Consortium	Lighthouse Laboratory Plymouth et al
EPI_ISL_3222468	England/PLYM-1A4CAA3/2021	2021-07-28	Europe	United Kingdom	Lighthouse Laboratory Plymouth	Wellcome Sanger Institute for the COVID-19 Genomics UK (COG-UK) Consortium	Lighthouse Laboratory Plymouth et al
EPI_ISL_3222295	England/PLYM-1A4CAB2/2021	2021-07-28	Europe	United Kingdom	Lighthouse Laboratory Plymouth	Wellcome Sanger Institute for the COVID-19 Genomics UK (COG-UK) Consortium	Lighthouse Laboratory Plymouth et al
EPI_ISL_3222541	England/PLYM-1A4CAC1/2021	2021-07-28	Europe	United Kingdom	Lighthouse Laboratory Plymouth	Wellcome Sanger Institute for the COVID-19 Genomics UK (COG-UK) Consortium	Lighthouse Laboratory Plymouth et al
EPI_ISL_3222357	England/PLYM-1A4CAD0/2021	2021-07-28	Europe	United Kingdom	Lighthouse Laboratory Plymouth	Wellcome Sanger Institute for the COVID-19 Genomics UK (COG-UK) Consortium	Lighthouse Laboratory Plymouth et al
EPI_ISL_3222535	England/PLYM-1A4CAEF/2021	2021-07-28	Europe	United Kingdom	Lighthouse Laboratory Plymouth	Wellcome Sanger Institute for the COVID-19 Genomics UK (COG-UK) Consortium	Lighthouse Laboratory Plymouth et al
EPI_ISL_3222350	England/PLYM-1A4CAFE/2021	2021-07-28	Europe	United Kingdom	Lighthouse Laboratory Plymouth	Wellcome Sanger Institute for the COVID-19 Genomics UK (COG-UK) Consortium	Lighthouse Laboratory Plymouth et al
EPI_ISL_3222620	England/PLYM-1A4CB0A/2021	2021-07-28	Europe	United Kingdom	Lighthouse Laboratory Plymouth	Wellcome Sanger Institute for the COVID-19 Genomics UK (COG-UK) Consortium	Lighthouse Laboratory Plymouth et al
EPI_ISL_3222545	England/PLYM-1A4CB19/2021	2021-07-28	Europe	United Kingdom	Lighthouse Laboratory Plymouth	Wellcome Sanger Institute for the COVID-19 Genomics UK (COG-UK) Consortium	Lighthouse Laboratory Plymouth et al
EPI_ISL_3222575	England/PLYM-1A4CB28/2021	2021-07-28	Europe	United Kingdom	Lighthouse Laboratory Plymouth	Wellcome Sanger Institute for the COVID-19 Genomics UK (COG-UK) Consortium	Lighthouse Laboratory Plymouth et al
EPI_ISL_3222368	England/PLYM-1A4CB37/2021	2021-07-28	Europe	United Kingdom	Lighthouse Laboratory Plymouth	Wellcome Sanger Institute for the COVID-19 Genomics UK (COG-UK) Consortium	Lighthouse Laboratory Plymouth et al
EPI_ISL_3222619	England/PLYM-1A4CB46/2021	2021-07-28	Europe	United Kingdom	Lighthouse Laboratory Plymouth	Wellcome Sanger Institute for the COVID-19 Genomics UK (COG-UK) Consortium	Lighthouse Laboratory Plymouth et al
EPI_ISL_3222377	England/PLYM-1A4CB55/2021	2021-07-28	Europe	United Kingdom	Lighthouse Laboratory Plymouth	Wellcome Sanger Institute for the COVID-19 Genomics UK (COG-UK) Consortium	Lighthouse Laboratory Plymouth et al
EPI_ISL_3222571	England/PLYM-1A4CB73/2021	2021-07-28	Europe	United Kingdom	Lighthouse Laboratory Plymouth	Wellcome Sanger Institute for the COVID-19 Genomics UK (COG-UK) Consortium	Lighthouse Laboratory Plymouth et al
EPI_ISL_3222364	England/PLYM-1A4CB82/2021	2021-07-28	Europe	United Kingdom	Lighthouse Laboratory Plymouth	Wellcome Sanger Institute for the COVID-19 Genomics UK (COG-UK) Consortium	Lighthouse Laboratory Plymouth et al
EPI_ISL_3222602	England/PLYM-1A4CBA0/2021	2021-07-28	Europe	United Kingdom	Lighthouse Laboratory Plymouth	Wellcome Sanger Institute for the COVID-19 Genomics UK (COG-UK) Consortium	Lighthouse Laboratory Plymouth et al
EPI_ISL_3222447	England/PLYM-1A4CBDD/2021	2021-07-28	Europe	United Kingdom	Lighthouse Laboratory Plymouth	Wellcome Sanger Institute for the COVID-19 Genomics UK (COG-UK) Consortium	Lighthouse Laboratory Plymouth et al
EPI_ISL_3222505	England/PLYM-1A4CBFB/2021	2021-07-28	Europe	United Kingdom	Lighthouse Laboratory Plymouth	Wellcome Sanger Institute for the COVID-19 Genomics UK (COG-UK) Consortium	Lighthouse Laboratory Plymouth et al
EPI_ISL_3222370	England/PLYM-1A4CC07/2021	2021-07-28	Europe	United Kingdom	Lighthouse Laboratory Plymouth	Wellcome Sanger Institute for the COVID-19 Genomics UK (COG-UK) Consortium	Lighthouse Laboratory Plymouth et al
EPI_ISL_3222413	England/PLYM-1A4CC25/2021	2021-07-28	Europe	United Kingdom	Lighthouse Laboratory Plymouth	Wellcome Sanger Institute for the COVID-19 Genomics UK (COG-UK) Consortium	Lighthouse Laboratory Plymouth et al
EPI_ISL_3222415	England/PLYM-1A4CC34/2021	2021-07-28	Europe	United Kingdom	Lighthouse Laboratory Plymouth	Wellcome Sanger Institute for the COVID-19 Genomics UK (COG-UK) Consortium	Lighthouse Laboratory Plymouth et al
EPI_ISL_3222557	England/PLYM-1A4CC43/2021	2021-07-28	Europe	United Kingdom	Lighthouse Laboratory Plymouth	Wellcome Sanger Institute for the COVID-19 Genomics UK (COG-UK) Consortium	Lighthouse Laboratory Plymouth et al
EPI_ISL_3222293	England/PLYM-1A4CC52/2021	2021-07-28	Europe	United Kingdom	Lighthouse Laboratory Plymouth	Wellcome Sanger Institute for the COVID-19 Genomics UK (COG-UK) Consortium	Lighthouse Laboratory Plymouth et al
EPI_ISL_3222550	England/PLYM-1A4CC61/2021	2021-07-28	Europe	United Kingdom	Lighthouse Laboratory Plymouth	Wellcome Sanger Institute for the COVID-19 Genomics UK (COG-UK) Consortium	Lighthouse Laboratory Plymouth et al
EPI_ISL_3222526	England/PLYM-1A4CC70/2021	2021-07-28	Europe	United Kingdom	Lighthouse Laboratory Plymouth	Wellcome Sanger Institute for the COVID-19 Genomics UK (COG-UK) Consortium	Lighthouse Laboratory Plymouth et al
EPI_ISL_3222403	England/PLYM-1A4CC8F/2021	2021-07-28	Europe	United Kingdom	Lighthouse Laboratory Plymouth	Wellcome Sanger Institute for the COVID-19 Genomics UK (COG-UK) Consortium	Lighthouse Laboratory Plymouth et al
EPI_ISL_3222449	England/PLYM-1A4CC9E/2021	2021-07-28	Europe	United Kingdom	Lighthouse Laboratory Plymouth	Wellcome Sanger Institute for the COVID-19 Genomics UK (COG-UK) Consortium	Lighthouse Laboratory Plymouth et al
EPI_ISL_3222411	England/PLYM-1A4CCAD/2021	2021-07-28	Europe	United Kingdom	Lighthouse Laboratory Plymouth	Wellcome Sanger Institute for the COVID-19 Genomics UK (COG-UK) Consortium	Lighthouse Laboratory Plymouth et al
EPI_ISL_3222372	England/PLYM-1A4CCCB/2021	2021-07-28	Europe	United Kingdom	Lighthouse Laboratory Plymouth	Wellcome Sanger Institute for the COVID-19 Genomics UK (COG-UK) Consortium	Lighthouse Laboratory Plymouth et al
EPI_ISL_3222542	England/PLYM-1A4CCE9/2021	2021-07-28	Europe	United Kingdom	Lighthouse Laboratory Plymouth	Wellcome Sanger Institute for the COVID-19 Genomics UK (COG-UK) Consortium	Lighthouse Laboratory Plymouth et al
EPI_ISL_3222948	England/PLYM-1A4DE97/2021	2021-07-28	Europe	United Kingdom	Lighthouse Laboratory Plymouth	Wellcome Sanger Institute for the COVID-19 Genomics UK (COG-UK) Consortium	Lighthouse Laboratory Plymouth et al
EPI_ISL_3222676	England/PLYM-1A4DEC4/2021	2021-07-28	Europe	United Kingdom	Lighthouse Laboratory Plymouth	Wellcome Sanger Institute for the COVID-19 Genomics UK (COG-UK) Consortium	Lighthouse Laboratory Plymouth et al
EPI_ISL_3222677	England/PLYM-1A4DED3/2021	2021-07-28	Europe	United Kingdom	Lighthouse Laboratory Plymouth	Wellcome Sanger Institute for the COVID-19 Genomics UK (COG-UK) Consortium	Lighthouse Laboratory Plymouth et al
EPI_ISL_3222906	England/PLYM-1A4DEF1/2021	2021-07-28	Europe	United Kingdom	Lighthouse Laboratory Plymouth	Wellcome Sanger Institute for the COVID-19 Genomics UK (COG-UK) Consortium	Lighthouse Laboratory Plymouth et al
EPI_ISL_3222713	England/PLYM-1A4DF0D/2021	2021-07-28	Europe	United Kingdom	Lighthouse Laboratory Plymouth	Wellcome Sanger Institute for the COVID-19 Genomics UK (COG-UK) Consortium	Lighthouse Laboratory Plymouth et al
EPI_ISL_3222799	England/PLYM-1A4DF1C/2021	2021-07-28	Europe	United Kingdom	Lighthouse Laboratory Plymouth	Wellcome Sanger Institute for the COVID-19 Genomics UK (COG-UK) Consortium	Lighthouse Laboratory Plymouth et al
EPI_ISL_3222928	England/PLYM-1A4DF3A/2021	2021-07-28	Europe	United Kingdom	Lighthouse Laboratory Plymouth	Wellcome Sanger Institute for the COVID-19 Genomics UK (COG-UK) Consortium	Lighthouse Laboratory Plymouth et al
EPI_ISL_3222794	England/PLYM-1A4DF49/2021	2021-07-28	Europe	United Kingdom	Lighthouse Laboratory Plymouth	Wellcome Sanger Institute for the COVID-19 Genomics UK (COG-UK) Consortium	Lighthouse Laboratory Plymouth et al
EPI_ISL_3222686	England/PLYM-1A4DF58/2021	2021-07-28	Europe	United Kingdom	Lighthouse Laboratory Plymouth	Wellcome Sanger Institute for the COVID-19 Genomics UK (COG-UK) Consortium	Lighthouse Laboratory Plymouth et al
EPI_ISL_3222914	England/PLYM-1A4DF67/2021	2021-07-28	Europe	United Kingdom	Lighthouse Laboratory Plymouth	Wellcome Sanger Institute for the COVID-19 Genomics UK (COG-UK) Consortium	Lighthouse Laboratory Plymouth et al
EPI_ISL_3222679	England/PLYM-1A4DF76/2021	2021-07-28	Europe	United Kingdom	Lighthouse Laboratory Plymouth	Wellcome Sanger Institute for the COVID-19 Genomics UK (COG-UK) Consortium	Lighthouse Laboratory Plymouth et al
EPI_ISL_3222741	England/PLYM-1A4DF85/2021	2021-07-28	Europe	United Kingdom	Lighthouse Laboratory Plymouth	Wellcome Sanger Institute for the COVID-19 Genomics UK (COG-UK) Consortium	Lighthouse Laboratory Plymouth et al
EPI_ISL_3222873	England/PLYM-1A4DFA3/2021	2021-07-28	Europe	United Kingdom	Lighthouse Laboratory Plymouth	Wellcome Sanger Institute for the COVID-19 Genomics UK (COG-UK) Consortium	Lighthouse Laboratory Plymouth et al
EPI_ISL_3222926	England/PLYM-1A4DFC1/2021	2021-07-28	Europe	United Kingdom	Lighthouse Laboratory Plymouth	Wellcome Sanger Institute for the COVID-19 Genomics UK (COG-UK) Consortium	Lighthouse Laboratory Plymouth et al
EPI_ISL_3222877	England/PLYM-1A4DFD0/2021	2021-07-28	Europe	United Kingdom	Lighthouse Laboratory Plymouth	Wellcome Sanger Institute for the COVID-19 Genomics UK (COG-UK) Consortium	Lighthouse Laboratory Plymouth et al
EPI_ISL_3222705	England/PLYM-1A4DFEF/2021	2021-07-28	Europe	United Kingdom	Lighthouse Laboratory Plymouth	Wellcome Sanger Institute for the COVID-19 Genomics UK (COG-UK) Consortium	Lighthouse Laboratory Plymouth et al
EPI_ISL_3222863	England/PLYM-1A4DFFE/2021	2021-07-28	Europe	United Kingdom	Lighthouse Laboratory Plymouth	Wellcome Sanger Institute for the COVID-19 Genomics UK (COG-UK) Consortium	Lighthouse Laboratory Plymouth et al
EPI_ISL_3222951	England/PLYM-1A4E009/2021	2021-07-28	Europe	United Kingdom	Lighthouse Laboratory Plymouth	Wellcome Sanger Institute for the COVID-19 Genomics UK (COG-UK) Consortium	Lighthouse Laboratory Plymouth et al
EPI_ISL_3222647	England/PLYM-1A4E036/2021	2021-07-28	Europe	United Kingdom	Lighthouse Laboratory Plymouth	Wellcome Sanger Institute for the COVID-19 Genomics UK (COG-UK) Consortium	Lighthouse Laboratory Plymouth et al
EPI_ISL_3222657	England/PLYM-1A4E045/2021	2021-07-28	Europe	United Kingdom	Lighthouse Laboratory Plymouth	Wellcome Sanger Institute for the COVID-19 Genomics UK (COG-UK) Consortium	Lighthouse Laboratory Plymouth et al
EPI_ISL_3222629	England/PLYM-1A4E054/2021	2021-07-28	Europe	United Kingdom	Lighthouse Laboratory Plymouth	Wellcome Sanger Institute for the COVID-19 Genomics UK (COG-UK) Consortium	Lighthouse Laboratory Plymouth et al
EPI_ISL_3222759	England/PLYM-1A4E081/2021	2021-07-28	Europe	United Kingdom	Lighthouse Laboratory Plymouth	Wellcome Sanger Institute for the COVID-19 Genomics UK (COG-UK) Consortium	Lighthouse Laboratory Plymouth et al
EPI_ISL_3222904	England/PLYM-1A4E090/2021	2021-07-28	Europe	United Kingdom	Lighthouse Laboratory Plymouth	Wellcome Sanger Institute for the COVID-19 Genomics UK (COG-UK) Consortium	Lighthouse Laboratory Plymouth et al
EPI_ISL_3222680	England/PLYM-1A4E0CD/2021	2021-07-28	Europe	United Kingdom	Lighthouse Laboratory Plymouth	Wellcome Sanger Institute for the COVID-19 Genomics UK (COG-UK) Consortium	Lighthouse Laboratory Plymouth et al
EPI_ISL_3222745	England/PLYM-1A4E0EB/2021	2021-07-28	Europe	United Kingdom	Lighthouse Laboratory Plymouth	Wellcome Sanger Institute for the COVID-19 Genomics UK (COG-UK) Consortium	Lighthouse Laboratory Plymouth et al
EPI_ISL_3222706	England/PLYM-1A4E124/2021	2021-07-28	Europe	United Kingdom	Lighthouse Laboratory Plymouth	Wellcome Sanger Institute for the COVID-19 Genomics UK (COG-UK) Consortium	Lighthouse Laboratory Plymouth et al
EPI_ISL_3222825	England/PLYM-1A4E133/2021	2021-07-28	Europe	United Kingdom	Lighthouse Laboratory Plymouth	Wellcome Sanger Institute for the COVID-19 Genomics UK (COG-UK) Consortium	Lighthouse Laboratory Plymouth et al
EPI_ISL_3222901	England/PLYM-1A4E142/2021	2021-07-28	Europe	United Kingdom	Lighthouse Laboratory Plymouth	Wellcome Sanger Institute for the COVID-19 Genomics UK (COG-UK) Consortium	Lighthouse Laboratory Plymouth et al
EPI_ISL_3222896	England/PLYM-1A4E151/2021	2021-07-28	Europe	United Kingdom	Lighthouse Laboratory Plymouth	Wellcome Sanger Institute for the COVID-19 Genomics UK (COG-UK) Consortium	Lighthouse Laboratory Plymouth et al
EPI_ISL_3222850	England/PLYM-1A4E17F/2021	2021-07-28	Europe	United Kingdom	Lighthouse Laboratory Plymouth	Wellcome Sanger Institute for the COVID-19 Genomics UK (COG-UK) Consortium	Lighthouse Laboratory Plymouth et al
EPI_ISL_3222631	England/PLYM-1A4E19D/2021	2021-07-28	Europe	United Kingdom	Lighthouse Laboratory Plymouth	Wellcome Sanger Institute for the COVID-19 Genomics UK (COG-UK) Consortium	Lighthouse Laboratory Plymouth et al
EPI_ISL_3222915	England/PLYM-1A4E1AC/2021	2021-07-28	Europe	United Kingdom	Lighthouse Laboratory Plymouth	Wellcome Sanger Institute for the COVID-19 Genomics UK (COG-UK) Consortium	Lighthouse Laboratory Plymouth et al
EPI_ISL_3222880	England/PLYM-1A4E1CA/2021	2021-07-28	Europe	United Kingdom	Lighthouse Laboratory Plymouth	Wellcome Sanger Institute for the COVID-19 Genomics UK (COG-UK) Consortium	Lighthouse Laboratory Plymouth et al
EPI_ISL_3222660	England/PLYM-1A4E1D9/2021	2021-07-28	Europe	United Kingdom	Lighthouse Laboratory Plymouth	Wellcome Sanger Institute for the COVID-19 Genomics UK (COG-UK) Consortium	Lighthouse Laboratory Plymouth et al
EPI_ISL_3222695	England/PLYM-1A4E1E8/2021	2021-07-28	Europe	United Kingdom	Lighthouse Laboratory Plymouth	Wellcome Sanger Institute for the COVID-19 Genomics UK (COG-UK) Consortium	Lighthouse Laboratory Plymouth et al
EPI_ISL_3222770	England/PLYM-1A4E203/2021	2021-07-28	Europe	United Kingdom	Lighthouse Laboratory Plymouth	Wellcome Sanger Institute for the COVID-19 Genomics UK (COG-UK) Consortium	Lighthouse Laboratory Plymouth et al
EPI_ISL_3222943	England/PLYM-1A4E212/2021	2021-07-28	Europe	United Kingdom	Lighthouse Laboratory Plymouth	Wellcome Sanger Institute for the COVID-19 Genomics UK (COG-UK) Consortium	Lighthouse Laboratory Plymouth et al
EPI_ISL_3222751	England/PLYM-1A4E221/2021	2021-07-28	Europe	United Kingdom	Lighthouse Laboratory Plymouth	Wellcome Sanger Institute for the COVID-19 Genomics UK (COG-UK) Consortium	Lighthouse Laboratory Plymouth et al
EPI_ISL_3222945	England/PLYM-1A4E230/2021	2021-07-28	Europe	United Kingdom	Lighthouse Laboratory Plymouth	Wellcome Sanger Institute for the COVID-19 Genomics UK (COG-UK) Consortium	Lighthouse Laboratory Plymouth et al
EPI_ISL_3222887	England/PLYM-1A4E24F/2021	2021-07-28	Europe	United Kingdom	Lighthouse Laboratory Plymouth	Wellcome Sanger Institute for the COVID-19 Genomics UK (COG-UK) Consortium	Lighthouse Laboratory Plymouth et al
EPI_ISL_3222942	England/PLYM-1A4E26D/2021	2021-07-28	Europe	United Kingdom	Lighthouse Laboratory Plymouth	Wellcome Sanger Institute for the COVID-19 Genomics UK (COG-UK) Consortium	Lighthouse Laboratory Plymouth et al
EPI_ISL_3222891	England/PLYM-1A4E28B/2021	2021-07-28	Europe	United Kingdom	Lighthouse Laboratory Plymouth	Wellcome Sanger Institute for the COVID-19 Genomics UK (COG-UK) Consortium	Lighthouse Laboratory Plymouth et al
EPI_ISL_3222903	England/PLYM-1A4E2A9/2021	2021-07-28	Europe	United Kingdom	Lighthouse Laboratory Plymouth	Wellcome Sanger Institute for the COVID-19 Genomics UK (COG-UK) Consortium	Lighthouse Laboratory Plymouth et al
EPI_ISL_3222820	England/PLYM-1A4E2B8/2021	2021-07-28	Europe	United Kingdom	Lighthouse Laboratory Plymouth	Wellcome Sanger Institute for the COVID-19 Genomics UK (COG-UK) Consortium	Lighthouse Laboratory Plymouth et al
EPI_ISL_3222913	England/PLYM-1A4E2C7/2021	2021-07-28	Europe	United Kingdom	Lighthouse Laboratory Plymouth	Wellcome Sanger Institute for the COVID-19 Genomics UK (COG-UK) Consortium	Lighthouse Laboratory Plymouth et al
EPI_ISL_3222944	England/PLYM-1A4E2E5/2021	2021-07-28	Europe	United Kingdom	Lighthouse Laboratory Plymouth	Wellcome Sanger Institute for the COVID-19 Genomics UK (COG-UK) Consortium	Lighthouse Laboratory Plymouth et al
EPI_ISL_3222953	England/PLYM-1A4E2F4/2021	2021-07-28	Europe	United Kingdom	Lighthouse Laboratory Plymouth	Wellcome Sanger Institute for the COVID-19 Genomics UK (COG-UK) Consortium	Lighthouse Laboratory Plymouth et al
EPI_ISL_3222870	England/PLYM-1A4E31F/2021	2021-07-28	Europe	United Kingdom	Lighthouse Laboratory Plymouth	Wellcome Sanger Institute for the COVID-19 Genomics UK (COG-UK) Consortium	Lighthouse Laboratory Plymouth et al
EPI_ISL_3222742	England/PLYM-1A4E32E/2021	2021-07-28	Europe	United Kingdom	Lighthouse Laboratory Plymouth	Wellcome Sanger Institute for the COVID-19 Genomics UK (COG-UK) Consortium	Lighthouse Laboratory Plymouth et al
EPI_ISL_3222810	England/PLYM-1A4E33D/2021	2021-07-28	Europe	United Kingdom	Lighthouse Laboratory Plymouth	Wellcome Sanger Institute for the COVID-19 Genomics UK (COG-UK) Consortium	Lighthouse Laboratory Plymouth et al
EPI_ISL_3222690	England/PLYM-1A4E36A/2021	2021-07-28	Europe	United Kingdom	Lighthouse Laboratory Plymouth	Wellcome Sanger Institute for the COVID-19 Genomics UK (COG-UK) Consortium	Lighthouse Laboratory Plymouth et al
EPI_ISL_3222636	England/PLYM-1A4E379/2021	2021-07-28	Europe	United Kingdom	Lighthouse Laboratory Plymouth	Wellcome Sanger Institute for the COVID-19 Genomics UK (COG-UK) Consortium	Lighthouse Laboratory Plymouth et al
EPI_ISL_3222855	England/PLYM-1A4E388/2021	2021-07-28	Europe	United Kingdom	Lighthouse Laboratory Plymouth	Wellcome Sanger Institute for the COVID-19 Genomics UK (COG-UK) Consortium	Lighthouse Laboratory Plymouth et al
EPI_ISL_3222749	England/PLYM-1A4E397/2021	2021-07-28	Europe	United Kingdom	Lighthouse Laboratory Plymouth	Wellcome Sanger Institute for the COVID-19 Genomics UK (COG-UK) Consortium	Lighthouse Laboratory Plymouth et al
EPI_ISL_3222807	England/PLYM-1A4E3C4/2021	2021-07-28	Europe	United Kingdom	Lighthouse Laboratory Plymouth	Wellcome Sanger Institute for the COVID-19 Genomics UK (COG-UK) Consortium	Lighthouse Laboratory Plymouth et al
EPI_ISL_3222736	England/PLYM-1A4E3D3/2021	2021-07-28	Europe	United Kingdom	Lighthouse Laboratory Plymouth	Wellcome Sanger Institute for the COVID-19 Genomics UK (COG-UK) Consortium	Lighthouse Laboratory Plymouth et al
EPI_ISL_3222755	England/PLYM-1A4E3E2/2021	2021-07-28	Europe	United Kingdom	Lighthouse Laboratory Plymouth	Wellcome Sanger Institute for the COVID-19 Genomics UK (COG-UK) Consortium	Lighthouse Laboratory Plymouth et al
EPI_ISL_3222773	England/PLYM-1A4E40D/2021	2021-07-28	Europe	United Kingdom	Lighthouse Laboratory Plymouth	Wellcome Sanger Institute for the COVID-19 Genomics UK (COG-UK) Consortium	Lighthouse Laboratory Plymouth et al
EPI_ISL_3222642	England/PLYM-1A4E41C/2021	2021-07-28	Europe	United Kingdom	Lighthouse Laboratory Plymouth	Wellcome Sanger Institute for the COVID-19 Genomics UK (COG-UK) Consortium	Lighthouse Laboratory Plymouth et al
EPI_ISL_3222800	England/PLYM-1A4E42B/2021	2021-07-28	Europe	United Kingdom	Lighthouse Laboratory Plymouth	Wellcome Sanger Institute for the COVID-19 Genomics UK (COG-UK) Consortium	Lighthouse Laboratory Plymouth et al
EPI_ISL_3222815	England/PLYM-1A4E43A/2021	2021-07-28	Europe	United Kingdom	Lighthouse Laboratory Plymouth	Wellcome Sanger Institute for the COVID-19 Genomics UK (COG-UK) Consortium	Lighthouse Laboratory Plymouth et al
EPI_ISL_3222626	England/PLYM-1A4E449/2021	2021-07-28	Europe	United Kingdom	Lighthouse Laboratory Plymouth	Wellcome Sanger Institute for the COVID-19 Genomics UK (COG-UK) Consortium	Lighthouse Laboratory Plymouth et al
EPI_ISL_3222927	England/PLYM-1A4E458/2021	2021-07-28	Europe	United Kingdom	Lighthouse Laboratory Plymouth	Wellcome Sanger Institute for the COVID-19 Genomics UK (COG-UK) Consortium	Lighthouse Laboratory Plymouth et al
EPI_ISL_3222876	England/PLYM-1A4E467/2021	2021-07-28	Europe	United Kingdom	Lighthouse Laboratory Plymouth	Wellcome Sanger Institute for the COVID-19 Genomics UK (COG-UK) Consortium	Lighthouse Laboratory Plymouth et al
EPI_ISL_3222737	England/PLYM-1A4F615/2021	2021-07-28	Europe	United Kingdom	Lighthouse Laboratory Plymouth	Wellcome Sanger Institute for the COVID-19 Genomics UK (COG-UK) Consortium	Lighthouse Laboratory Plymouth et al
EPI_ISL_3222722	England/PLYM-1A4F624/2021	2021-07-28	Europe	United Kingdom	Lighthouse Laboratory Plymouth	Wellcome Sanger Institute for the COVID-19 Genomics UK (COG-UK) Consortium	Lighthouse Laboratory Plymouth et al
EPI_ISL_3222809	England/PLYM-1A4F633/2021	2021-07-28	Europe	United Kingdom	Lighthouse Laboratory Plymouth	Wellcome Sanger Institute for the COVID-19 Genomics UK (COG-UK) Consortium	Lighthouse Laboratory Plymouth et al
EPI_ISL_3222925	England/PLYM-1A4F642/2021	2021-07-28	Europe	United Kingdom	Lighthouse Laboratory Plymouth	Wellcome Sanger Institute for the COVID-19 Genomics UK (COG-UK) Consortium	Lighthouse Laboratory Plymouth et al
EPI_ISL_3222760	England/PLYM-1A4F651/2021	2021-07-28	Europe	United Kingdom	Lighthouse Laboratory Plymouth	Wellcome Sanger Institute for the COVID-19 Genomics UK (COG-UK) Consortium	Lighthouse Laboratory Plymouth et al
EPI_ISL_3222905	England/PLYM-1A4F660/2021	2021-07-28	Europe	United Kingdom	Lighthouse Laboratory Plymouth	Wellcome Sanger Institute for the COVID-19 Genomics UK (COG-UK) Consortium	Lighthouse Laboratory Plymouth et al
EPI_ISL_3222791	England/PLYM-1A4F67F/2021	2021-07-28	Europe	United Kingdom	Lighthouse Laboratory Plymouth	Wellcome Sanger Institute for the COVID-19 Genomics UK (COG-UK) Consortium	Lighthouse Laboratory Plymouth et al
EPI_ISL_3222936	England/PLYM-1A4F69D/2021	2021-07-28	Europe	United Kingdom	Lighthouse Laboratory Plymouth	Wellcome Sanger Institute for the COVID-19 Genomics UK (COG-UK) Consortium	Lighthouse Laboratory Plymouth et al
EPI_ISL_3222846	England/PLYM-1A4F6AC/2021	2021-07-28	Europe	United Kingdom	Lighthouse Laboratory Plymouth	Wellcome Sanger Institute for the COVID-19 Genomics UK (COG-UK) Consortium	Lighthouse Laboratory Plymouth et al
EPI_ISL_3222954	England/PLYM-1A4F6BB/2021	2021-07-28	Europe	United Kingdom	Lighthouse Laboratory Plymouth	Wellcome Sanger Institute for the COVID-19 Genomics UK (COG-UK) Consortium	Lighthouse Laboratory Plymouth et al
EPI_ISL_3222652	England/PLYM-1A4F6CA/2021	2021-07-28	Europe	United Kingdom	Lighthouse Laboratory Plymouth	Wellcome Sanger Institute for the COVID-19 Genomics UK (COG-UK) Consortium	Lighthouse Laboratory Plymouth et al
EPI_ISL_3222843	England/PLYM-1A4F6D9/2021	2021-07-28	Europe	United Kingdom	Lighthouse Laboratory Plymouth	Wellcome Sanger Institute for the COVID-19 Genomics UK (COG-UK) Consortium	Lighthouse Laboratory Plymouth et al
EPI_ISL_3222862	England/PLYM-1A4F703/2021	2021-07-28	Europe	United Kingdom	Lighthouse Laboratory Plymouth	Wellcome Sanger Institute for the COVID-19 Genomics UK (COG-UK) Consortium	Lighthouse Laboratory Plymouth et al
EPI_ISL_3222890	England/PLYM-1A4F712/2021	2021-07-28	Europe	United Kingdom	Lighthouse Laboratory Plymouth	Wellcome Sanger Institute for the COVID-19 Genomics UK (COG-UK) Consortium	Lighthouse Laboratory Plymouth et al
EPI_ISL_3222935	England/PLYM-1A4F721/2021	2021-07-28	Europe	United Kingdom	Lighthouse Laboratory Plymouth	Wellcome Sanger Institute for the COVID-19 Genomics UK (COG-UK) Consortium	Lighthouse Laboratory Plymouth et al
EPI_ISL_3222895	England/PLYM-1A4F730/2021	2021-07-28	Europe	United Kingdom	Lighthouse Laboratory Plymouth	Wellcome Sanger Institute for the COVID-19 Genomics UK (COG-UK) Consortium	Lighthouse Laboratory Plymouth et al
EPI_ISL_3222931	England/PLYM-1A4F77C/2021	2021-07-28	Europe	United Kingdom	Lighthouse Laboratory Plymouth	Wellcome Sanger Institute for the COVID-19 Genomics UK (COG-UK) Consortium	Lighthouse Laboratory Plymouth et al
EPI_ISL_3222692	England/PLYM-1A4F78B/2021	2021-07-28	Europe	United Kingdom	Lighthouse Laboratory Plymouth	Wellcome Sanger Institute for the COVID-19 Genomics UK (COG-UK) Consortium	Lighthouse Laboratory Plymouth et al
EPI_ISL_3222662	England/PLYM-1A4F79A/2021	2021-07-28	Europe	United Kingdom	Lighthouse Laboratory Plymouth	Wellcome Sanger Institute for the COVID-19 Genomics UK (COG-UK) Consortium	Lighthouse Laboratory Plymouth et al
EPI_ISL_3222827	England/PLYM-1A4F7C7/2021	2021-07-28	Europe	United Kingdom	Lighthouse Laboratory Plymouth	Wellcome Sanger Institute for the COVID-19 Genomics UK (COG-UK) Consortium	Lighthouse Laboratory Plymouth et al
EPI_ISL_3222634	England/PLYM-1A4F7E5/2021	2021-07-28	Europe	United Kingdom	Lighthouse Laboratory Plymouth	Wellcome Sanger Institute for the COVID-19 Genomics UK (COG-UK) Consortium	Lighthouse Laboratory Plymouth et al
EPI_ISL_3222659	England/PLYM-1A4F7F4/2021	2021-07-28	Europe	United Kingdom	Lighthouse Laboratory Plymouth	Wellcome Sanger Institute for the COVID-19 Genomics UK (COG-UK) Consortium	Lighthouse Laboratory Plymouth et al
EPI_ISL_3222667	England/PLYM-1A4F800/2021	2021-07-28	Europe	United Kingdom	Lighthouse Laboratory Plymouth	Wellcome Sanger Institute for the COVID-19 Genomics UK (COG-UK) Consortium	Lighthouse Laboratory Plymouth et al
EPI_ISL_3222668	England/PLYM-1A4F82E/2021	2021-07-27	Europe	United Kingdom	Lighthouse Laboratory Plymouth	Wellcome Sanger Institute for the COVID-19 Genomics UK (COG-UK) Consortium	Lighthouse Laboratory Plymouth et al
EPI_ISL_3222658	England/PLYM-1A4F83D/2021	2021-07-28	Europe	United Kingdom	Lighthouse Laboratory Plymouth	Wellcome Sanger Institute for the COVID-19 Genomics UK (COG-UK) Consortium	Lighthouse Laboratory Plymouth et al
EPI_ISL_3222908	England/PLYM-1A4F84C/2021	2021-07-28	Europe	United Kingdom	Lighthouse Laboratory Plymouth	Wellcome Sanger Institute for the COVID-19 Genomics UK (COG-UK) Consortium	Lighthouse Laboratory Plymouth et al
EPI_ISL_3222638	England/PLYM-1A4F85B/2021	2021-07-28	Europe	United Kingdom	Lighthouse Laboratory Plymouth	Wellcome Sanger Institute for the COVID-19 Genomics UK (COG-UK) Consortium	Lighthouse Laboratory Plymouth et al
EPI_ISL_3222767	England/PLYM-1A4F86A/2021	2021-07-28	Europe	United Kingdom	Lighthouse Laboratory Plymouth	Wellcome Sanger Institute for the COVID-19 Genomics UK (COG-UK) Consortium	Lighthouse Laboratory Plymouth et al
EPI_ISL_3222786	England/PLYM-1A4F879/2021	2021-07-28	Europe	United Kingdom	Lighthouse Laboratory Plymouth	Wellcome Sanger Institute for the COVID-19 Genomics UK (COG-UK) Consortium	Lighthouse Laboratory Plymouth et al
EPI_ISL_3222824	England/PLYM-1A4F897/2021	2021-07-28	Europe	United Kingdom	Lighthouse Laboratory Plymouth	Wellcome Sanger Institute for the COVID-19 Genomics UK (COG-UK) Consortium	Lighthouse Laboratory Plymouth et al
EPI_ISL_3222929	England/PLYM-1A4F8A6/2021	2021-07-28	Europe	United Kingdom	Lighthouse Laboratory Plymouth	Wellcome Sanger Institute for the COVID-19 Genomics UK (COG-UK) Consortium	Lighthouse Laboratory Plymouth et al
EPI_ISL_3222858	England/PLYM-1A4F8C4/2021	2021-07-28	Europe	United Kingdom	Lighthouse Laboratory Plymouth	Wellcome Sanger Institute for the COVID-19 Genomics UK (COG-UK) Consortium	Lighthouse Laboratory Plymouth et al
EPI_ISL_3222801	England/PLYM-1A4F8D3/2021	2021-07-28	Europe	United Kingdom	Lighthouse Laboratory Plymouth	Wellcome Sanger Institute for the COVID-19 Genomics UK (COG-UK) Consortium	Lighthouse Laboratory Plymouth et al
EPI_ISL_3222669	England/PLYM-1A4F8E2/2021	2021-07-28	Europe	United Kingdom	Lighthouse Laboratory Plymouth	Wellcome Sanger Institute for the COVID-19 Genomics UK (COG-UK) Consortium	Lighthouse Laboratory Plymouth et al
EPI_ISL_3222840	England/PLYM-1A4F90D/2021	2021-07-28	Europe	United Kingdom	Lighthouse Laboratory Plymouth	Wellcome Sanger Institute for the COVID-19 Genomics UK (COG-UK) Consortium	Lighthouse Laboratory Plymouth et al
EPI_ISL_3222837	England/PLYM-1A4F91C/2021	2021-07-28	Europe	United Kingdom	Lighthouse Laboratory Plymouth	Wellcome Sanger Institute for the COVID-19 Genomics UK (COG-UK) Consortium	Lighthouse Laboratory Plymouth et al
EPI_ISL_3222902	England/PLYM-1A4F92B/2021	2021-07-28	Europe	United Kingdom	Lighthouse Laboratory Plymouth	Wellcome Sanger Institute for the COVID-19 Genomics UK (COG-UK) Consortium	Lighthouse Laboratory Plymouth et al
EPI_ISL_3222707	England/PLYM-1A4F93A/2021	2021-07-28	Europe	United Kingdom	Lighthouse Laboratory Plymouth	Wellcome Sanger Institute for the COVID-19 Genomics UK (COG-UK) Consortium	Lighthouse Laboratory Plymouth et al
EPI_ISL_3222848	England/PLYM-1A4F958/2021	2021-07-28	Europe	United Kingdom	Lighthouse Laboratory Plymouth	Wellcome Sanger Institute for the COVID-19 Genomics UK (COG-UK) Consortium	Lighthouse Laboratory Plymouth et al
EPI_ISL_3222766	England/PLYM-1A4F967/2021	2021-07-28	Europe	United Kingdom	Lighthouse Laboratory Plymouth	Wellcome Sanger Institute for the COVID-19 Genomics UK (COG-UK) Consortium	Lighthouse Laboratory Plymouth et al
EPI_ISL_3222752	England/PLYM-1A4F976/2021	2021-07-28	Europe	United Kingdom	Lighthouse Laboratory Plymouth	Wellcome Sanger Institute for the COVID-19 Genomics UK (COG-UK) Consortium	Lighthouse Laboratory Plymouth et al
EPI_ISL_3222643	England/PLYM-1A4F994/2021	2021-07-28	Europe	United Kingdom	Lighthouse Laboratory Plymouth	Wellcome Sanger Institute for the COVID-19 Genomics UK (COG-UK) Consortium	Lighthouse Laboratory Plymouth et al
EPI_ISL_3222740	England/PLYM-1A4F9A3/2021	2021-07-28	Europe	United Kingdom	Lighthouse Laboratory Plymouth	Wellcome Sanger Institute for the COVID-19 Genomics UK (COG-UK) Consortium	Lighthouse Laboratory Plymouth et al
EPI_ISL_3222673	England/PLYM-1A4F9B2/2021	2021-07-28	Europe	United Kingdom	Lighthouse Laboratory Plymouth	Wellcome Sanger Institute for the COVID-19 Genomics UK (COG-UK) Consortium	Lighthouse Laboratory Plymouth et al
EPI_ISL_3222938	England/PLYM-1A4F9C1/2021	2021-07-28	Europe	United Kingdom	Lighthouse Laboratory Plymouth	Wellcome Sanger Institute for the COVID-19 Genomics UK (COG-UK) Consortium	Lighthouse Laboratory Plymouth et al
EPI_ISL_3222892	England/PLYM-1A4F9FE/2021	2021-07-28	Europe	United Kingdom	Lighthouse Laboratory Plymouth	Wellcome Sanger Institute for the COVID-19 Genomics UK (COG-UK) Consortium	Lighthouse Laboratory Plymouth et al
EPI_ISL_3222754	England/PLYM-1A4FA0A/2021	2021-07-28	Europe	United Kingdom	Lighthouse Laboratory Plymouth	Wellcome Sanger Institute for the COVID-19 Genomics UK (COG-UK) Consortium	Lighthouse Laboratory Plymouth et al
EPI_ISL_3222844	England/PLYM-1A4FA19/2021	2021-07-28	Europe	United Kingdom	Lighthouse Laboratory Plymouth	Wellcome Sanger Institute for the COVID-19 Genomics UK (COG-UK) Consortium	Lighthouse Laboratory Plymouth et al
EPI_ISL_3222726	England/PLYM-1A4FA37/2021	2021-07-28	Europe	United Kingdom	Lighthouse Laboratory Plymouth	Wellcome Sanger Institute for the COVID-19 Genomics UK (COG-UK) Consortium	Lighthouse Laboratory Plymouth et al
EPI_ISL_3222839	England/PLYM-1A4FA46/2021	2021-07-28	Europe	United Kingdom	Lighthouse Laboratory Plymouth	Wellcome Sanger Institute for the COVID-19 Genomics UK (COG-UK) Consortium	Lighthouse Laboratory Plymouth et al
EPI_ISL_3222682	England/PLYM-1A4FA55/2021	2021-07-28	Europe	United Kingdom	Lighthouse Laboratory Plymouth	Wellcome Sanger Institute for the COVID-19 Genomics UK (COG-UK) Consortium	Lighthouse Laboratory Plymouth et al
EPI_ISL_3222860	England/PLYM-1A4FA64/2021	2021-07-28	Europe	United Kingdom	Lighthouse Laboratory Plymouth	Wellcome Sanger Institute for the COVID-19 Genomics UK (COG-UK) Consortium	Lighthouse Laboratory Plymouth et al
EPI_ISL_3222808	England/PLYM-1A4FA73/2021	2021-07-28	Europe	United Kingdom	Lighthouse Laboratory Plymouth	Wellcome Sanger Institute for the COVID-19 Genomics UK (COG-UK) Consortium	Lighthouse Laboratory Plymouth et al
EPI_ISL_3222805	England/PLYM-1A4FA82/2021	2021-07-28	Europe	United Kingdom	Lighthouse Laboratory Plymouth	Wellcome Sanger Institute for the COVID-19 Genomics UK (COG-UK) Consortium	Lighthouse Laboratory Plymouth et al
EPI_ISL_3222792	England/PLYM-1A4FA91/2021	2021-07-28	Europe	United Kingdom	Lighthouse Laboratory Plymouth	Wellcome Sanger Institute for the COVID-19 Genomics UK (COG-UK) Consortium	Lighthouse Laboratory Plymouth et al
EPI_ISL_3222939	England/PLYM-1A4FACE/2021	2021-07-28	Europe	United Kingdom	Lighthouse Laboratory Plymouth	Wellcome Sanger Institute for the COVID-19 Genomics UK (COG-UK) Consortium	Lighthouse Laboratory Plymouth et al
EPI_ISL_3222743	England/PLYM-1A4FADD/2021	2021-07-28	Europe	United Kingdom	Lighthouse Laboratory Plymouth	Wellcome Sanger Institute for the COVID-19 Genomics UK (COG-UK) Consortium	Lighthouse Laboratory Plymouth et al
EPI_ISL_3222847	England/PLYM-1A4FAEC/2021	2021-07-28	Europe	United Kingdom	Lighthouse Laboratory Plymouth	Wellcome Sanger Institute for the COVID-19 Genomics UK (COG-UK) Consortium	Lighthouse Laboratory Plymouth et al
EPI_ISL_3222889	England/PLYM-1A4FAFB/2021	2021-07-28	Europe	United Kingdom	Lighthouse Laboratory Plymouth	Wellcome Sanger Institute for the COVID-19 Genomics UK (COG-UK) Consortium	Lighthouse Laboratory Plymouth et al
EPI_ISL_3222930	England/PLYM-1A4FB07/2021	2021-07-28	Europe	United Kingdom	Lighthouse Laboratory Plymouth	Wellcome Sanger Institute for the COVID-19 Genomics UK (COG-UK) Consortium	Lighthouse Laboratory Plymouth et al
EPI_ISL_3222693	England/PLYM-1A4FB16/2021	2021-07-28	Europe	United Kingdom	Lighthouse Laboratory Plymouth	Wellcome Sanger Institute for the COVID-19 Genomics UK (COG-UK) Consortium	Lighthouse Laboratory Plymouth et al
EPI_ISL_3222868	England/PLYM-1A4FB34/2021	2021-07-28	Europe	United Kingdom	Lighthouse Laboratory Plymouth	Wellcome Sanger Institute for the COVID-19 Genomics UK (COG-UK) Consortium	Lighthouse Laboratory Plymouth et al
EPI_ISL_3222654	England/PLYM-1A4FB43/2021	2021-07-28	Europe	United Kingdom	Lighthouse Laboratory Plymouth	Wellcome Sanger Institute for the COVID-19 Genomics UK (COG-UK) Consortium	Lighthouse Laboratory Plymouth et al
EPI_ISL_3222934	England/PLYM-1A4FB61/2021	2021-07-28	Europe	United Kingdom	Lighthouse Laboratory Plymouth	Wellcome Sanger Institute for the COVID-19 Genomics UK (COG-UK) Consortium	Lighthouse Laboratory Plymouth et al
EPI_ISL_3222897	England/PLYM-1A4FBAD/2021	2021-07-28	Europe	United Kingdom	Lighthouse Laboratory Plymouth	Wellcome Sanger Institute for the COVID-19 Genomics UK (COG-UK) Consortium	Lighthouse Laboratory Plymouth et al
EPI_ISL_3222907	England/PLYM-1A4FBBC/2021	2021-07-28	Europe	United Kingdom	Lighthouse Laboratory Plymouth	Wellcome Sanger Institute for the COVID-19 Genomics UK (COG-UK) Consortium	Lighthouse Laboratory Plymouth et al
EPI_ISL_3222956	England/PLYM-1A4FBCB/2021	2021-07-28	Europe	United Kingdom	Lighthouse Laboratory Plymouth	Wellcome Sanger Institute for the COVID-19 Genomics UK (COG-UK) Consortium	Lighthouse Laboratory Plymouth et al
EPI_ISL_3222909	England/PLYM-1A4FBDA/2021	2021-07-28	Europe	United Kingdom	Lighthouse Laboratory Plymouth	Wellcome Sanger Institute for the COVID-19 Genomics UK (COG-UK) Consortium	Lighthouse Laboratory Plymouth et al
EPI_ISL_3222881	England/PLYM-1A4FBE9/2021	2021-07-28	Europe	United Kingdom	Lighthouse Laboratory Plymouth	Wellcome Sanger Institute for the COVID-19 Genomics UK (COG-UK) Consortium	Lighthouse Laboratory Plymouth et al
EPI_ISL_3223201	England/PLYM-1A50D94/2021	2021-07-28	Europe	United Kingdom	Lighthouse Laboratory Plymouth	Wellcome Sanger Institute for the COVID-19 Genomics UK (COG-UK) Consortium	Lighthouse Laboratory Plymouth et al
EPI_ISL_3222993	England/PLYM-1A50DA3/2021	2021-07-28	Europe	United Kingdom	Lighthouse Laboratory Plymouth	Wellcome Sanger Institute for the COVID-19 Genomics UK (COG-UK) Consortium	Lighthouse Laboratory Plymouth et al
EPI_ISL_3223087	England/PLYM-1A50DB2/2021	2021-07-28	Europe	United Kingdom	Lighthouse Laboratory Plymouth	Wellcome Sanger Institute for the COVID-19 Genomics UK (COG-UK) Consortium	Lighthouse Laboratory Plymouth et al
EPI_ISL_3223001	England/PLYM-1A50DC1/2021	2021-07-28	Europe	United Kingdom	Lighthouse Laboratory Plymouth	Wellcome Sanger Institute for the COVID-19 Genomics UK (COG-UK) Consortium	Lighthouse Laboratory Plymouth et al
EPI_ISL_3223157	England/PLYM-1A50DEF/2021	2021-07-28	Europe	United Kingdom	Lighthouse Laboratory Plymouth	Wellcome Sanger Institute for the COVID-19 Genomics UK (COG-UK) Consortium	Lighthouse Laboratory Plymouth et al
EPI_ISL_3223067	England/PLYM-1A50E19/2021	2021-07-28	Europe	United Kingdom	Lighthouse Laboratory Plymouth	Wellcome Sanger Institute for the COVID-19 Genomics UK (COG-UK) Consortium	Lighthouse Laboratory Plymouth et al
EPI_ISL_3223236	England/PLYM-1A50E28/2021	2021-07-28	Europe	United Kingdom	Lighthouse Laboratory Plymouth	Wellcome Sanger Institute for the COVID-19 Genomics UK (COG-UK) Consortium	Lighthouse Laboratory Plymouth et al
EPI_ISL_3223293	England/PLYM-1A50E37/2021	2021-07-28	Europe	United Kingdom	Lighthouse Laboratory Plymouth	Wellcome Sanger Institute for the COVID-19 Genomics UK (COG-UK) Consortium	Lighthouse Laboratory Plymouth et al
EPI_ISL_3223113	England/PLYM-1A50E46/2021	2021-07-28	Europe	United Kingdom	Lighthouse Laboratory Plymouth	Wellcome Sanger Institute for the COVID-19 Genomics UK (COG-UK) Consortium	Lighthouse Laboratory Plymouth et al
EPI_ISL_3223038	England/PLYM-1A50E55/2021	2021-07-28	Europe	United Kingdom	Lighthouse Laboratory Plymouth	Wellcome Sanger Institute for the COVID-19 Genomics UK (COG-UK) Consortium	Lighthouse Laboratory Plymouth et al
EPI_ISL_3223288	England/PLYM-1A50E73/2021	2021-07-28	Europe	United Kingdom	Lighthouse Laboratory Plymouth	Wellcome Sanger Institute for the COVID-19 Genomics UK (COG-UK) Consortium	Lighthouse Laboratory Plymouth et al
EPI_ISL_3223144	England/PLYM-1A50E91/2021	2021-07-27	Europe	United Kingdom	Lighthouse Laboratory Plymouth	Wellcome Sanger Institute for the COVID-19 Genomics UK (COG-UK) Consortium	Lighthouse Laboratory Plymouth et al
EPI_ISL_3222987	England/PLYM-1A50EA0/2021	2021-07-28	Europe	United Kingdom	Lighthouse Laboratory Plymouth	Wellcome Sanger Institute for the COVID-19 Genomics UK (COG-UK) Consortium	Lighthouse Laboratory Plymouth et al
EPI_ISL_3223192	England/PLYM-1A50EBF/2021	2021-07-28	Europe	United Kingdom	Lighthouse Laboratory Plymouth	Wellcome Sanger Institute for the COVID-19 Genomics UK (COG-UK) Consortium	Lighthouse Laboratory Plymouth et al
EPI_ISL_3223098	England/PLYM-1A50ECE/2021	2021-07-28	Europe	United Kingdom	Lighthouse Laboratory Plymouth	Wellcome Sanger Institute for the COVID-19 Genomics UK (COG-UK) Consortium	Lighthouse Laboratory Plymouth et al
EPI_ISL_3223102	England/PLYM-1A50EDD/2021	2021-07-28	Europe	United Kingdom	Lighthouse Laboratory Plymouth	Wellcome Sanger Institute for the COVID-19 Genomics UK (COG-UK) Consortium	Lighthouse Laboratory Plymouth et al
EPI_ISL_3223162	England/PLYM-1A50EEC/2021	2021-07-28	Europe	United Kingdom	Lighthouse Laboratory Plymouth	Wellcome Sanger Institute for the COVID-19 Genomics UK (COG-UK) Consortium	Lighthouse Laboratory Plymouth et al
EPI_ISL_3223090	England/PLYM-1A50EFB/2021	2021-07-28	Europe	United Kingdom	Lighthouse Laboratory Plymouth	Wellcome Sanger Institute for the COVID-19 Genomics UK (COG-UK) Consortium	Lighthouse Laboratory Plymouth et al
EPI_ISL_3222992	England/PLYM-1A50F07/2021	2021-07-28	Europe	United Kingdom	Lighthouse Laboratory Plymouth	Wellcome Sanger Institute for the COVID-19 Genomics UK (COG-UK) Consortium	Lighthouse Laboratory Plymouth et al
EPI_ISL_3223147	England/PLYM-1A50F16/2021	2021-07-28	Europe	United Kingdom	Lighthouse Laboratory Plymouth	Wellcome Sanger Institute for the COVID-19 Genomics UK (COG-UK) Consortium	Lighthouse Laboratory Plymouth et al
EPI_ISL_3223259	England/PLYM-1A50F25/2021	2021-07-28	Europe	United Kingdom	Lighthouse Laboratory Plymouth	Wellcome Sanger Institute for the COVID-19 Genomics UK (COG-UK) Consortium	Lighthouse Laboratory Plymouth et al
EPI_ISL_3223275	England/PLYM-1A50F34/2021	2021-07-28	Europe	United Kingdom	Lighthouse Laboratory Plymouth	Wellcome Sanger Institute for the COVID-19 Genomics UK (COG-UK) Consortium	Lighthouse Laboratory Plymouth et al
EPI_ISL_3223013	England/PLYM-1A50F43/2021	2021-07-28	Europe	United Kingdom	Lighthouse Laboratory Plymouth	Wellcome Sanger Institute for the COVID-19 Genomics UK (COG-UK) Consortium	Lighthouse Laboratory Plymouth et al
EPI_ISL_3223065	England/PLYM-1A50F61/2021	2021-07-28	Europe	United Kingdom	Lighthouse Laboratory Plymouth	Wellcome Sanger Institute for the COVID-19 Genomics UK (COG-UK) Consortium	Lighthouse Laboratory Plymouth et al
EPI_ISL_3223181	England/PLYM-1A50F70/2021	2021-07-28	Europe	United Kingdom	Lighthouse Laboratory Plymouth	Wellcome Sanger Institute for the COVID-19 Genomics UK (COG-UK) Consortium	Lighthouse Laboratory Plymouth et al
EPI_ISL_3223238	England/PLYM-1A50F8F/2021	2021-07-28	Europe	United Kingdom	Lighthouse Laboratory Plymouth	Wellcome Sanger Institute for the COVID-19 Genomics UK (COG-UK) Consortium	Lighthouse Laboratory Plymouth et al
EPI_ISL_3223053	England/PLYM-1A50F9E/2021	2021-07-28	Europe	United Kingdom	Lighthouse Laboratory Plymouth	Wellcome Sanger Institute for the COVID-19 Genomics UK (COG-UK) Consortium	Lighthouse Laboratory Plymouth et al
EPI_ISL_3222976	England/PLYM-1A50FAD/2021	2021-07-28	Europe	United Kingdom	Lighthouse Laboratory Plymouth	Wellcome Sanger Institute for the COVID-19 Genomics UK (COG-UK) Consortium	Lighthouse Laboratory Plymouth et al
EPI_ISL_3223168	England/PLYM-1A50FBC/2021	2021-07-28	Europe	United Kingdom	Lighthouse Laboratory Plymouth	Wellcome Sanger Institute for the COVID-19 Genomics UK (COG-UK) Consortium	Lighthouse Laboratory Plymouth et al
EPI_ISL_3223194	England/PLYM-1A50FCB/2021	2021-07-28	Europe	United Kingdom	Lighthouse Laboratory Plymouth	Wellcome Sanger Institute for the COVID-19 Genomics UK (COG-UK) Consortium	Lighthouse Laboratory Plymouth et al
EPI_ISL_3223207	England/PLYM-1A50FDA/2021	2021-07-28	Europe	United Kingdom	Lighthouse Laboratory Plymouth	Wellcome Sanger Institute for the COVID-19 Genomics UK (COG-UK) Consortium	Lighthouse Laboratory Plymouth et al
EPI_ISL_3223256	England/PLYM-1A50FE9/2021	2021-07-28	Europe	United Kingdom	Lighthouse Laboratory Plymouth	Wellcome Sanger Institute for the COVID-19 Genomics UK (COG-UK) Consortium	Lighthouse Laboratory Plymouth et al
EPI_ISL_3223153	England/PLYM-1A50FF8/2021	2021-07-28	Europe	United Kingdom	Lighthouse Laboratory Plymouth	Wellcome Sanger Institute for the COVID-19 Genomics UK (COG-UK) Consortium	Lighthouse Laboratory Plymouth et al
EPI_ISL_3223210	England/PLYM-1A5105E/2021	2021-07-28	Europe	United Kingdom	Lighthouse Laboratory Plymouth	Wellcome Sanger Institute for the COVID-19 Genomics UK (COG-UK) Consortium	Lighthouse Laboratory Plymouth et al
EPI_ISL_3222970	England/PLYM-1A5106D/2021	2021-07-28	Europe	United Kingdom	Lighthouse Laboratory Plymouth	Wellcome Sanger Institute for the COVID-19 Genomics UK (COG-UK) Consortium	Lighthouse Laboratory Plymouth et al
EPI_ISL_3223196	England/PLYM-1A5108B/2021	2021-07-28	Europe	United Kingdom	Lighthouse Laboratory Plymouth	Wellcome Sanger Institute for the COVID-19 Genomics UK (COG-UK) Consortium	Lighthouse Laboratory Plymouth et al
EPI_ISL_3223244	England/PLYM-1A510A9/2021	2021-07-28	Europe	United Kingdom	Lighthouse Laboratory Plymouth	Wellcome Sanger Institute for the COVID-19 Genomics UK (COG-UK) Consortium	Lighthouse Laboratory Plymouth et al
EPI_ISL_3223269	England/PLYM-1A510C7/2021	2021-07-28	Europe	United Kingdom	Lighthouse Laboratory Plymouth	Wellcome Sanger Institute for the COVID-19 Genomics UK (COG-UK) Consortium	Lighthouse Laboratory Plymouth et al
EPI_ISL_3222994	England/PLYM-1A51100/2021	2021-07-28	Europe	United Kingdom	Lighthouse Laboratory Plymouth	Wellcome Sanger Institute for the COVID-19 Genomics UK (COG-UK) Consortium	Lighthouse Laboratory Plymouth et al
EPI_ISL_3223063	England/PLYM-1A5111F/2021	2021-07-28	Europe	United Kingdom	Lighthouse Laboratory Plymouth	Wellcome Sanger Institute for the COVID-19 Genomics UK (COG-UK) Consortium	Lighthouse Laboratory Plymouth et al
EPI_ISL_3223022	England/PLYM-1A5112E/2021	2021-07-28	Europe	United Kingdom	Lighthouse Laboratory Plymouth	Wellcome Sanger Institute for the COVID-19 Genomics UK (COG-UK) Consortium	Lighthouse Laboratory Plymouth et al
EPI_ISL_3223114	England/PLYM-1A5113D/2021	2021-07-28	Europe	United Kingdom	Lighthouse Laboratory Plymouth	Wellcome Sanger Institute for the COVID-19 Genomics UK (COG-UK) Consortium	Lighthouse Laboratory Plymouth et al
EPI_ISL_3223141	England/PLYM-1A5114C/2021	2021-07-28	Europe	United Kingdom	Lighthouse Laboratory Plymouth	Wellcome Sanger Institute for the COVID-19 Genomics UK (COG-UK) Consortium	Lighthouse Laboratory Plymouth et al
EPI_ISL_3223030	England/PLYM-1A5115B/2021	2021-07-28	Europe	United Kingdom	Lighthouse Laboratory Plymouth	Wellcome Sanger Institute for the COVID-19 Genomics UK (COG-UK) Consortium	Lighthouse Laboratory Plymouth et al
EPI_ISL_3223105	England/PLYM-1A5116A/2021	2021-07-28	Europe	United Kingdom	Lighthouse Laboratory Plymouth	Wellcome Sanger Institute for the COVID-19 Genomics UK (COG-UK) Consortium	Lighthouse Laboratory Plymouth et al
EPI_ISL_3223241	England/PLYM-1A51179/2021	2021-07-28	Europe	United Kingdom	Lighthouse Laboratory Plymouth	Wellcome Sanger Institute for the COVID-19 Genomics UK (COG-UK) Consortium	Lighthouse Laboratory Plymouth et al
EPI_ISL_3222973	England/PLYM-1A511C4/2021	2021-07-28	Europe	United Kingdom	Lighthouse Laboratory Plymouth	Wellcome Sanger Institute for the COVID-19 Genomics UK (COG-UK) Consortium	Lighthouse Laboratory Plymouth et al
EPI_ISL_3223142	England/PLYM-1A511D3/2021	2021-07-28	Europe	United Kingdom	Lighthouse Laboratory Plymouth	Wellcome Sanger Institute for the COVID-19 Genomics UK (COG-UK) Consortium	Lighthouse Laboratory Plymouth et al
EPI_ISL_3223199	England/PLYM-1A5123A/2021	2021-07-28	Europe	United Kingdom	Lighthouse Laboratory Plymouth	Wellcome Sanger Institute for the COVID-19 Genomics UK (COG-UK) Consortium	Lighthouse Laboratory Plymouth et al
EPI_ISL_3223131	England/PLYM-1A51249/2021	2021-07-28	Europe	United Kingdom	Lighthouse Laboratory Plymouth	Wellcome Sanger Institute for the COVID-19 Genomics UK (COG-UK) Consortium	Lighthouse Laboratory Plymouth et al
EPI_ISL_3223234	England/PLYM-1A51258/2021	2021-07-28	Europe	United Kingdom	Lighthouse Laboratory Plymouth	Wellcome Sanger Institute for the COVID-19 Genomics UK (COG-UK) Consortium	Lighthouse Laboratory Plymouth et al
EPI_ISL_3223008	England/PLYM-1A51267/2021	2021-07-28	Europe	United Kingdom	Lighthouse Laboratory Plymouth	Wellcome Sanger Institute for the COVID-19 Genomics UK (COG-UK) Consortium	Lighthouse Laboratory Plymouth et al
EPI_ISL_3223287	England/PLYM-1A51285/2021	2021-07-28	Europe	United Kingdom	Lighthouse Laboratory Plymouth	Wellcome Sanger Institute for the COVID-19 Genomics UK (COG-UK) Consortium	Lighthouse Laboratory Plymouth et al
EPI_ISL_3223145	England/PLYM-1A512A3/2021	2021-07-28	Europe	United Kingdom	Lighthouse Laboratory Plymouth	Wellcome Sanger Institute for the COVID-19 Genomics UK (COG-UK) Consortium	Lighthouse Laboratory Plymouth et al
EPI_ISL_3223018	England/PLYM-1A512B2/2021	2021-07-28	Europe	United Kingdom	Lighthouse Laboratory Plymouth	Wellcome Sanger Institute for the COVID-19 Genomics UK (COG-UK) Consortium	Lighthouse Laboratory Plymouth et al
EPI_ISL_3223177	England/PLYM-1A512C1/2021	2021-07-28	Europe	United Kingdom	Lighthouse Laboratory Plymouth	Wellcome Sanger Institute for the COVID-19 Genomics UK (COG-UK) Consortium	Lighthouse Laboratory Plymouth et al
EPI_ISL_3222971	England/PLYM-1A5130A/2021	2021-07-28	Europe	United Kingdom	Lighthouse Laboratory Plymouth	Wellcome Sanger Institute for the COVID-19 Genomics UK (COG-UK) Consortium	Lighthouse Laboratory Plymouth et al
EPI_ISL_3223143	England/PLYM-1A51319/2021	2021-07-28	Europe	United Kingdom	Lighthouse Laboratory Plymouth	Wellcome Sanger Institute for the COVID-19 Genomics UK (COG-UK) Consortium	Lighthouse Laboratory Plymouth et al
EPI_ISL_3223271	England/PLYM-1A51328/2021	2021-07-28	Europe	United Kingdom	Lighthouse Laboratory Plymouth	Wellcome Sanger Institute for the COVID-19 Genomics UK (COG-UK) Consortium	Lighthouse Laboratory Plymouth et al
EPI_ISL_3223166	England/PLYM-1A51337/2021	2021-07-28	Europe	United Kingdom	Lighthouse Laboratory Plymouth	Wellcome Sanger Institute for the COVID-19 Genomics UK (COG-UK) Consortium	Lighthouse Laboratory Plymouth et al
EPI_ISL_3223218	England/PLYM-1A51346/2021	2021-07-28	Europe	United Kingdom	Lighthouse Laboratory Plymouth	Wellcome Sanger Institute for the COVID-19 Genomics UK (COG-UK) Consortium	Lighthouse Laboratory Plymouth et al
EPI_ISL_3223017	England/PLYM-1A51355/2021	2021-07-28	Europe	United Kingdom	Lighthouse Laboratory Plymouth	Wellcome Sanger Institute for the COVID-19 Genomics UK (COG-UK) Consortium	Lighthouse Laboratory Plymouth et al
EPI_ISL_3223276	England/PLYM-1A51364/2021	2021-07-28	Europe	United Kingdom	Lighthouse Laboratory Plymouth	Wellcome Sanger Institute for the COVID-19 Genomics UK (COG-UK) Consortium	Lighthouse Laboratory Plymouth et al
EPI_ISL_3339329	England/PLYM-1A565C3/2021	2021-07-27	Europe	United Kingdom	Lighthouse Laboratory Plymouth	Wellcome Sanger Institute for the COVID-19 Genomics UK (COG-UK) Consortium	Lighthouse Laboratory Plymouth et al
EPI_ISL_3339360	England/PLYM-1A565D2/2021	2021-07-27	Europe	United Kingdom	Lighthouse Laboratory Plymouth	Wellcome Sanger Institute for the COVID-19 Genomics UK (COG-UK) Consortium	Lighthouse Laboratory Plymouth et al
EPI_ISL_3339262	England/PLYM-1A565E1/2021	2021-07-27	Europe	United Kingdom	Lighthouse Laboratory Plymouth	Wellcome Sanger Institute for the COVID-19 Genomics UK (COG-UK) Consortium	Lighthouse Laboratory Plymouth et al
EPI_ISL_3339485	England/PLYM-1A5661B/2021	2021-07-27	Europe	United Kingdom	Lighthouse Laboratory Plymouth	Wellcome Sanger Institute for the COVID-19 Genomics UK (COG-UK) Consortium	Lighthouse Laboratory Plymouth et al
EPI_ISL_3339438	England/PLYM-1A5662A/2021	2021-07-27	Europe	United Kingdom	Lighthouse Laboratory Plymouth	Wellcome Sanger Institute for the COVID-19 Genomics UK (COG-UK) Consortium	Lighthouse Laboratory Plymouth et al
EPI_ISL_3339510	England/PLYM-1A56639/2021	2021-07-27	Europe	United Kingdom	Lighthouse Laboratory Plymouth	Wellcome Sanger Institute for the COVID-19 Genomics UK (COG-UK) Consortium	Lighthouse Laboratory Plymouth et al
EPI_ISL_3339446	England/PLYM-1A56648/2021	2021-07-27	Europe	United Kingdom	Lighthouse Laboratory Plymouth	Wellcome Sanger Institute for the COVID-19 Genomics UK (COG-UK) Consortium	Lighthouse Laboratory Plymouth et al
EPI_ISL_3339481	England/PLYM-1A56675/2021	2021-07-27	Europe	United Kingdom	Lighthouse Laboratory Plymouth	Wellcome Sanger Institute for the COVID-19 Genomics UK (COG-UK) Consortium	Lighthouse Laboratory Plymouth et al
EPI_ISL_3339261	England/PLYM-1A56684/2021	2021-07-27	Europe	United Kingdom	Lighthouse Laboratory Plymouth	Wellcome Sanger Institute for the COVID-19 Genomics UK (COG-UK) Consortium	Lighthouse Laboratory Plymouth et al
EPI_ISL_3339465	England/PLYM-1A566A2/2021	2021-07-27	Europe	United Kingdom	Lighthouse Laboratory Plymouth	Wellcome Sanger Institute for the COVID-19 Genomics UK (COG-UK) Consortium	Lighthouse Laboratory Plymouth et al
EPI_ISL_3339409	England/PLYM-1A566C0/2021	2021-07-27	Europe	United Kingdom	Lighthouse Laboratory Plymouth	Wellcome Sanger Institute for the COVID-19 Genomics UK (COG-UK) Consortium	Lighthouse Laboratory Plymouth et al
EPI_ISL_3339432	England/PLYM-1A566DF/2021	2021-07-27	Europe	United Kingdom	Lighthouse Laboratory Plymouth	Wellcome Sanger Institute for the COVID-19 Genomics UK (COG-UK) Consortium	Lighthouse Laboratory Plymouth et al
EPI_ISL_3339204	England/PLYM-1A566EE/2021	2021-07-27	Europe	United Kingdom	Lighthouse Laboratory Plymouth	Wellcome Sanger Institute for the COVID-19 Genomics UK (COG-UK) Consortium	Lighthouse Laboratory Plymouth et al
EPI_ISL_3339279	England/PLYM-1A566FD/2021	2021-07-27	Europe	United Kingdom	Lighthouse Laboratory Plymouth	Wellcome Sanger Institute for the COVID-19 Genomics UK (COG-UK) Consortium	Lighthouse Laboratory Plymouth et al
EPI_ISL_3339415	England/PLYM-1A56709/2021	2021-07-27	Europe	United Kingdom	Lighthouse Laboratory Plymouth	Wellcome Sanger Institute for the COVID-19 Genomics UK (COG-UK) Consortium	Lighthouse Laboratory Plymouth et al
EPI_ISL_3339467	England/PLYM-1A56718/2021	2021-07-27	Europe	United Kingdom	Lighthouse Laboratory Plymouth	Wellcome Sanger Institute for the COVID-19 Genomics UK (COG-UK) Consortium	Lighthouse Laboratory Plymouth et al
EPI_ISL_3339477	England/PLYM-1A56727/2021	2021-07-27	Europe	United Kingdom	Lighthouse Laboratory Plymouth	Wellcome Sanger Institute for the COVID-19 Genomics UK (COG-UK) Consortium	Lighthouse Laboratory Plymouth et al
EPI_ISL_3339402	England/PLYM-1A56736/2021	2021-07-27	Europe	United Kingdom	Lighthouse Laboratory Plymouth	Wellcome Sanger Institute for the COVID-19 Genomics UK (COG-UK) Consortium	Lighthouse Laboratory Plymouth et al
EPI_ISL_3339347	England/PLYM-1A56745/2021	2021-07-27	Europe	United Kingdom	Lighthouse Laboratory Plymouth	Wellcome Sanger Institute for the COVID-19 Genomics UK (COG-UK) Consortium	Lighthouse Laboratory Plymouth et al
EPI_ISL_3339417	England/PLYM-1A56754/2021	2021-07-27	Europe	United Kingdom	Lighthouse Laboratory Plymouth	Wellcome Sanger Institute for the COVID-19 Genomics UK (COG-UK) Consortium	Lighthouse Laboratory Plymouth et al
EPI_ISL_3339385	England/PLYM-1A56763/2021	2021-07-27	Europe	United Kingdom	Lighthouse Laboratory Plymouth	Wellcome Sanger Institute for the COVID-19 Genomics UK (COG-UK) Consortium	Lighthouse Laboratory Plymouth et al
EPI_ISL_3339342	England/PLYM-1A56772/2021	2021-07-27	Europe	United Kingdom	Lighthouse Laboratory Plymouth	Wellcome Sanger Institute for the COVID-19 Genomics UK (COG-UK) Consortium	Lighthouse Laboratory Plymouth et al
EPI_ISL_3339457	England/PLYM-1A56781/2021	2021-07-27	Europe	United Kingdom	Lighthouse Laboratory Plymouth	Wellcome Sanger Institute for the COVID-19 Genomics UK (COG-UK) Consortium	Lighthouse Laboratory Plymouth et al
EPI_ISL_3339365	England/PLYM-1A56790/2021	2021-07-27	Europe	United Kingdom	Lighthouse Laboratory Plymouth	Wellcome Sanger Institute for the COVID-19 Genomics UK (COG-UK) Consortium	Lighthouse Laboratory Plymouth et al
EPI_ISL_3339308	England/PLYM-1A567AF/2021	2021-07-27	Europe	United Kingdom	Lighthouse Laboratory Plymouth	Wellcome Sanger Institute for the COVID-19 Genomics UK (COG-UK) Consortium	Lighthouse Laboratory Plymouth et al
EPI_ISL_3339224	England/PLYM-1A567BE/2021	2021-07-27	Europe	United Kingdom	Lighthouse Laboratory Plymouth	Wellcome Sanger Institute for the COVID-19 Genomics UK (COG-UK) Consortium	Lighthouse Laboratory Plymouth et al
EPI_ISL_3339202	England/PLYM-1A567CD/2021	2021-07-27	Europe	United Kingdom	Lighthouse Laboratory Plymouth	Wellcome Sanger Institute for the COVID-19 Genomics UK (COG-UK) Consortium	Lighthouse Laboratory Plymouth et al
EPI_ISL_3339497	England/PLYM-1A567DC/2021	2021-07-27	Europe	United Kingdom	Lighthouse Laboratory Plymouth	Wellcome Sanger Institute for the COVID-19 Genomics UK (COG-UK) Consortium	Lighthouse Laboratory Plymouth et al
EPI_ISL_3339505	England/PLYM-1A567EB/2021	2021-07-27	Europe	United Kingdom	Lighthouse Laboratory Plymouth	Wellcome Sanger Institute for the COVID-19 Genomics UK (COG-UK) Consortium	Lighthouse Laboratory Plymouth et al
EPI_ISL_3339434	England/PLYM-1A56806/2021	2021-07-27	Europe	United Kingdom	Lighthouse Laboratory Plymouth	Wellcome Sanger Institute for the COVID-19 Genomics UK (COG-UK) Consortium	Lighthouse Laboratory Plymouth et al
EPI_ISL_3339424	England/PLYM-1A56815/2021	2021-07-27	Europe	United Kingdom	Lighthouse Laboratory Plymouth	Wellcome Sanger Institute for the COVID-19 Genomics UK (COG-UK) Consortium	Lighthouse Laboratory Plymouth et al
EPI_ISL_3339453	England/PLYM-1A56824/2021	2021-07-27	Europe	United Kingdom	Lighthouse Laboratory Plymouth	Wellcome Sanger Institute for the COVID-19 Genomics UK (COG-UK) Consortium	Lighthouse Laboratory Plymouth et al
EPI_ISL_3339213	England/PLYM-1A56833/2021	2021-07-27	Europe	United Kingdom	Lighthouse Laboratory Plymouth	Wellcome Sanger Institute for the COVID-19 Genomics UK (COG-UK) Consortium	Lighthouse Laboratory Plymouth et al
EPI_ISL_3339460	England/PLYM-1A56842/2021	2021-07-27	Europe	United Kingdom	Lighthouse Laboratory Plymouth	Wellcome Sanger Institute for the COVID-19 Genomics UK (COG-UK) Consortium	Lighthouse Laboratory Plymouth et al
EPI_ISL_3339211	England/PLYM-1A56860/2021	2021-07-27	Europe	United Kingdom	Lighthouse Laboratory Plymouth	Wellcome Sanger Institute for the COVID-19 Genomics UK (COG-UK) Consortium	Lighthouse Laboratory Plymouth et al
EPI_ISL_3339295	England/PLYM-1A5687F/2021	2021-07-27	Europe	United Kingdom	Lighthouse Laboratory Plymouth	Wellcome Sanger Institute for the COVID-19 Genomics UK (COG-UK) Consortium	Lighthouse Laboratory Plymouth et al
EPI_ISL_3339187	England/PLYM-1A5688E/2021	2021-07-27	Europe	United Kingdom	Lighthouse Laboratory Plymouth	Wellcome Sanger Institute for the COVID-19 Genomics UK (COG-UK) Consortium	Lighthouse Laboratory Plymouth et al
EPI_ISL_3339276	England/PLYM-1A5689D/2021	2021-07-27	Europe	United Kingdom	Lighthouse Laboratory Plymouth	Wellcome Sanger Institute for the COVID-19 Genomics UK (COG-UK) Consortium	Lighthouse Laboratory Plymouth et al
EPI_ISL_3339418	England/PLYM-1A568AC/2021	2021-07-27	Europe	United Kingdom	Lighthouse Laboratory Plymouth	Wellcome Sanger Institute for the COVID-19 Genomics UK (COG-UK) Consortium	Lighthouse Laboratory Plymouth et al
EPI_ISL_3339408	England/PLYM-1A568BB/2021	2021-07-27	Europe	United Kingdom	Lighthouse Laboratory Plymouth	Wellcome Sanger Institute for the COVID-19 Genomics UK (COG-UK) Consortium	Lighthouse Laboratory Plymouth et al
EPI_ISL_3339327	England/PLYM-1A568D9/2021	2021-07-27	Europe	United Kingdom	Lighthouse Laboratory Plymouth	Wellcome Sanger Institute for the COVID-19 Genomics UK (COG-UK) Consortium	Lighthouse Laboratory Plymouth et al
EPI_ISL_3339431	England/PLYM-1A568E8/2021	2021-07-27	Europe	United Kingdom	Lighthouse Laboratory Plymouth	Wellcome Sanger Institute for the COVID-19 Genomics UK (COG-UK) Consortium	Lighthouse Laboratory Plymouth et al
EPI_ISL_3339235	England/PLYM-1A568F7/2021	2021-07-27	Europe	United Kingdom	Lighthouse Laboratory Plymouth	Wellcome Sanger Institute for the COVID-19 Genomics UK (COG-UK) Consortium	Lighthouse Laboratory Plymouth et al
EPI_ISL_3339386	England/PLYM-1A56903/2021	2021-07-27	Europe	United Kingdom	Lighthouse Laboratory Plymouth	Wellcome Sanger Institute for the COVID-19 Genomics UK (COG-UK) Consortium	Lighthouse Laboratory Plymouth et al
EPI_ISL_3339499	England/PLYM-1A56912/2021	2021-07-27	Europe	United Kingdom	Lighthouse Laboratory Plymouth	Wellcome Sanger Institute for the COVID-19 Genomics UK (COG-UK) Consortium	Lighthouse Laboratory Plymouth et al
EPI_ISL_3339436	England/PLYM-1A5695E/2021	2021-07-27	Europe	United Kingdom	Lighthouse Laboratory Plymouth	Wellcome Sanger Institute for the COVID-19 Genomics UK (COG-UK) Consortium	Lighthouse Laboratory Plymouth et al
EPI_ISL_3339449	England/PLYM-1A5696D/2021	2021-07-27	Europe	United Kingdom	Lighthouse Laboratory Plymouth	Wellcome Sanger Institute for the COVID-19 Genomics UK (COG-UK) Consortium	Lighthouse Laboratory Plymouth et al
EPI_ISL_3339523	England/PLYM-1A5697C/2021	2021-07-27	Europe	United Kingdom	Lighthouse Laboratory Plymouth	Wellcome Sanger Institute for the COVID-19 Genomics UK (COG-UK) Consortium	Lighthouse Laboratory Plymouth et al
EPI_ISL_3339291	England/PLYM-1A5698B/2021	2021-07-27	Europe	United Kingdom	Lighthouse Laboratory Plymouth	Wellcome Sanger Institute for the COVID-19 Genomics UK (COG-UK) Consortium	Lighthouse Laboratory Plymouth et al
EPI_ISL_3339382	England/PLYM-1A5699A/2021	2021-07-27	Europe	United Kingdom	Lighthouse Laboratory Plymouth	Wellcome Sanger Institute for the COVID-19 Genomics UK (COG-UK) Consortium	Lighthouse Laboratory Plymouth et al
EPI_ISL_3339345	England/PLYM-1A569A9/2021	2021-07-27	Europe	United Kingdom	Lighthouse Laboratory Plymouth	Wellcome Sanger Institute for the COVID-19 Genomics UK (COG-UK) Consortium	Lighthouse Laboratory Plymouth et al
EPI_ISL_3339367	England/PLYM-1A569B8/2021	2021-07-27	Europe	United Kingdom	Lighthouse Laboratory Plymouth	Wellcome Sanger Institute for the COVID-19 Genomics UK (COG-UK) Consortium	Lighthouse Laboratory Plymouth et al
EPI_ISL_3339263	England/PLYM-1A569C7/2021	2021-07-27	Europe	United Kingdom	Lighthouse Laboratory Plymouth	Wellcome Sanger Institute for the COVID-19 Genomics UK (COG-UK) Consortium	Lighthouse Laboratory Plymouth et al
EPI_ISL_3339469	England/PLYM-1A569F4/2021	2021-07-27	Europe	United Kingdom	Lighthouse Laboratory Plymouth	Wellcome Sanger Institute for the COVID-19 Genomics UK (COG-UK) Consortium	Lighthouse Laboratory Plymouth et al
EPI_ISL_3339464	England/PLYM-1A56A00/2021	2021-07-27	Europe	United Kingdom	Lighthouse Laboratory Plymouth	Wellcome Sanger Institute for the COVID-19 Genomics UK (COG-UK) Consortium	Lighthouse Laboratory Plymouth et al
EPI_ISL_3339228	England/PLYM-1A56A1F/2021	2021-07-27	Europe	United Kingdom	Lighthouse Laboratory Plymouth	Wellcome Sanger Institute for the COVID-19 Genomics UK (COG-UK) Consortium	Lighthouse Laboratory Plymouth et al
EPI_ISL_3339441	England/PLYM-1A56A3D/2021	2021-07-27	Europe	United Kingdom	Lighthouse Laboratory Plymouth	Wellcome Sanger Institute for the COVID-19 Genomics UK (COG-UK) Consortium	Lighthouse Laboratory Plymouth et al
EPI_ISL_3339407	England/PLYM-1A56A4C/2021	2021-07-27	Europe	United Kingdom	Lighthouse Laboratory Plymouth	Wellcome Sanger Institute for the COVID-19 Genomics UK (COG-UK) Consortium	Lighthouse Laboratory Plymouth et al
EPI_ISL_3339356	England/PLYM-1A56A5B/2021	2021-07-27	Europe	United Kingdom	Lighthouse Laboratory Plymouth	Wellcome Sanger Institute for the COVID-19 Genomics UK (COG-UK) Consortium	Lighthouse Laboratory Plymouth et al
EPI_ISL_3339265	England/PLYM-1A56A79/2021	2021-07-27	Europe	United Kingdom	Lighthouse Laboratory Plymouth	Wellcome Sanger Institute for the COVID-19 Genomics UK (COG-UK) Consortium	Lighthouse Laboratory Plymouth et al
EPI_ISL_3339337	England/PLYM-1A56A97/2021	2021-07-27	Europe	United Kingdom	Lighthouse Laboratory Plymouth	Wellcome Sanger Institute for the COVID-19 Genomics UK (COG-UK) Consortium	Lighthouse Laboratory Plymouth et al
EPI_ISL_3339264	England/PLYM-1A56AB5/2021	2021-07-27	Europe	United Kingdom	Lighthouse Laboratory Plymouth	Wellcome Sanger Institute for the COVID-19 Genomics UK (COG-UK) Consortium	Lighthouse Laboratory Plymouth et al
EPI_ISL_3339320	England/PLYM-1A56AD3/2021	2021-07-27	Europe	United Kingdom	Lighthouse Laboratory Plymouth	Wellcome Sanger Institute for the COVID-19 Genomics UK (COG-UK) Consortium	Lighthouse Laboratory Plymouth et al
EPI_ISL_3339455	England/PLYM-1A56AE2/2021	2021-07-27	Europe	United Kingdom	Lighthouse Laboratory Plymouth	Wellcome Sanger Institute for the COVID-19 Genomics UK (COG-UK) Consortium	Lighthouse Laboratory Plymouth et al
EPI_ISL_3339243	England/PLYM-1A56B0D/2021	2021-07-27	Europe	United Kingdom	Lighthouse Laboratory Plymouth	Wellcome Sanger Institute for the COVID-19 Genomics UK (COG-UK) Consortium	Lighthouse Laboratory Plymouth et al
EPI_ISL_3339459	England/PLYM-1A56B2B/2021	2021-07-27	Europe	United Kingdom	Lighthouse Laboratory Plymouth	Wellcome Sanger Institute for the COVID-19 Genomics UK (COG-UK) Consortium	Lighthouse Laboratory Plymouth et al
EPI_ISL_3339470	England/PLYM-1A56B3A/2021	2021-07-27	Europe	United Kingdom	Lighthouse Laboratory Plymouth	Wellcome Sanger Institute for the COVID-19 Genomics UK (COG-UK) Consortium	Lighthouse Laboratory Plymouth et al
EPI_ISL_3339425	England/PLYM-1A56B76/2021	2021-07-27	Europe	United Kingdom	Lighthouse Laboratory Plymouth	Wellcome Sanger Institute for the COVID-19 Genomics UK (COG-UK) Consortium	Lighthouse Laboratory Plymouth et al
EPI_ISL_3281982	England/PLYM-1A5DB33/2021	2021-07-29	Europe	United Kingdom	Lighthouse Laboratory Plymouth	Wellcome Sanger Institute for the COVID-19 Genomics UK (COG-UK) Consortium	Lighthouse Laboratory Plymouth et al
EPI_ISL_3282067	England/PLYM-1A5DB51/2021	2021-07-29	Europe	United Kingdom	Lighthouse Laboratory Plymouth	Wellcome Sanger Institute for the COVID-19 Genomics UK (COG-UK) Consortium	Lighthouse Laboratory Plymouth et al
EPI_ISL_3281928	England/PLYM-1A5DB60/2021	2021-07-29	Europe	United Kingdom	Lighthouse Laboratory Plymouth	Wellcome Sanger Institute for the COVID-19 Genomics UK (COG-UK) Consortium	Lighthouse Laboratory Plymouth et al
EPI_ISL_3282122	England/PLYM-1A5DB8E/2021	2021-07-29	Europe	United Kingdom	Lighthouse Laboratory Plymouth	Wellcome Sanger Institute for the COVID-19 Genomics UK (COG-UK) Consortium	Lighthouse Laboratory Plymouth et al
EPI_ISL_3282065	England/PLYM-1A5DB9D/2021	2021-07-29	Europe	United Kingdom	Lighthouse Laboratory Plymouth	Wellcome Sanger Institute for the COVID-19 Genomics UK (COG-UK) Consortium	Lighthouse Laboratory Plymouth et al
EPI_ISL_3282022	England/PLYM-1A5DBAC/2021	2021-07-29	Europe	United Kingdom	Lighthouse Laboratory Plymouth	Wellcome Sanger Institute for the COVID-19 Genomics UK (COG-UK) Consortium	Lighthouse Laboratory Plymouth et al
EPI_ISL_3282091	England/PLYM-1A5DBCA/2021	2021-07-29	Europe	United Kingdom	Lighthouse Laboratory Plymouth	Wellcome Sanger Institute for the COVID-19 Genomics UK (COG-UK) Consortium	Lighthouse Laboratory Plymouth et al
EPI_ISL_3282014	England/PLYM-1A5DBD9/2021	2021-07-29	Europe	United Kingdom	Lighthouse Laboratory Plymouth	Wellcome Sanger Institute for the COVID-19 Genomics UK (COG-UK) Consortium	Lighthouse Laboratory Plymouth et al
EPI_ISL_3281933	England/PLYM-1A5DBF7/2021	2021-07-29	Europe	United Kingdom	Lighthouse Laboratory Plymouth	Wellcome Sanger Institute for the COVID-19 Genomics UK (COG-UK) Consortium	Lighthouse Laboratory Plymouth et al
EPI_ISL_3281923	England/PLYM-1A5DC12/2021	2021-07-29	Europe	United Kingdom	Lighthouse Laboratory Plymouth	Wellcome Sanger Institute for the COVID-19 Genomics UK (COG-UK) Consortium	Lighthouse Laboratory Plymouth et al
EPI_ISL_3281903	England/PLYM-1A5DC30/2021	2021-07-29	Europe	United Kingdom	Lighthouse Laboratory Plymouth	Wellcome Sanger Institute for the COVID-19 Genomics UK (COG-UK) Consortium	Lighthouse Laboratory Plymouth et al
EPI_ISL_3282005	England/PLYM-1A5DC4F/2021	2021-07-29	Europe	United Kingdom	Lighthouse Laboratory Plymouth	Wellcome Sanger Institute for the COVID-19 Genomics UK (COG-UK) Consortium	Lighthouse Laboratory Plymouth et al
EPI_ISL_3282094	England/PLYM-1A5DC6D/2021	2021-07-29	Europe	United Kingdom	Lighthouse Laboratory Plymouth	Wellcome Sanger Institute for the COVID-19 Genomics UK (COG-UK) Consortium	Lighthouse Laboratory Plymouth et al
EPI_ISL_3282007	England/PLYM-1A5DC7C/2021	2021-07-29	Europe	United Kingdom	Lighthouse Laboratory Plymouth	Wellcome Sanger Institute for the COVID-19 Genomics UK (COG-UK) Consortium	Lighthouse Laboratory Plymouth et al
EPI_ISL_3282017	England/PLYM-1A5DC9A/2021	2021-07-29	Europe	United Kingdom	Lighthouse Laboratory Plymouth	Wellcome Sanger Institute for the COVID-19 Genomics UK (COG-UK) Consortium	Lighthouse Laboratory Plymouth et al
EPI_ISL_3281953	England/PLYM-1A5DCB8/2021	2021-07-29	Europe	United Kingdom	Lighthouse Laboratory Plymouth	Wellcome Sanger Institute for the COVID-19 Genomics UK (COG-UK) Consortium	Lighthouse Laboratory Plymouth et al
EPI_ISL_3281916	England/PLYM-1A5DCE5/2021	2021-07-29	Europe	United Kingdom	Lighthouse Laboratory Plymouth	Wellcome Sanger Institute for the COVID-19 Genomics UK (COG-UK) Consortium	Lighthouse Laboratory Plymouth et al
EPI_ISL_3282096	England/PLYM-1A5DD00/2021	2021-07-29	Europe	United Kingdom	Lighthouse Laboratory Plymouth	Wellcome Sanger Institute for the COVID-19 Genomics UK (COG-UK) Consortium	Lighthouse Laboratory Plymouth et al
EPI_ISL_3281920	England/PLYM-1A5DD1F/2021	2021-07-29	Europe	United Kingdom	Lighthouse Laboratory Plymouth	Wellcome Sanger Institute for the COVID-19 Genomics UK (COG-UK) Consortium	Lighthouse Laboratory Plymouth et al
EPI_ISL_3282110	England/PLYM-1A5DD4C/2021	2021-07-29	Europe	United Kingdom	Lighthouse Laboratory Plymouth	Wellcome Sanger Institute for the COVID-19 Genomics UK (COG-UK) Consortium	Lighthouse Laboratory Plymouth et al
EPI_ISL_3282047	England/PLYM-1A5DD5B/2021	2021-07-29	Europe	United Kingdom	Lighthouse Laboratory Plymouth	Wellcome Sanger Institute for the COVID-19 Genomics UK (COG-UK) Consortium	Lighthouse Laboratory Plymouth et al
EPI_ISL_3281978	England/PLYM-1A5DD6A/2021	2021-07-29	Europe	United Kingdom	Lighthouse Laboratory Plymouth	Wellcome Sanger Institute for the COVID-19 Genomics UK (COG-UK) Consortium	Lighthouse Laboratory Plymouth et al
EPI_ISL_3281850	England/PLYM-1A5DD88/2021	2021-07-29	Europe	United Kingdom	Lighthouse Laboratory Plymouth	Wellcome Sanger Institute for the COVID-19 Genomics UK (COG-UK) Consortium	Lighthouse Laboratory Plymouth et al
EPI_ISL_3282087	England/PLYM-1A5DD97/2021	2021-07-29	Europe	United Kingdom	Lighthouse Laboratory Plymouth	Wellcome Sanger Institute for the COVID-19 Genomics UK (COG-UK) Consortium	Lighthouse Laboratory Plymouth et al
EPI_ISL_3282002	England/PLYM-1A5DDB5/2021	2021-07-29	Europe	United Kingdom	Lighthouse Laboratory Plymouth	Wellcome Sanger Institute for the COVID-19 Genomics UK (COG-UK) Consortium	Lighthouse Laboratory Plymouth et al
EPI_ISL_3281973	England/PLYM-1A5DDF1/2021	2021-07-29	Europe	United Kingdom	Lighthouse Laboratory Plymouth	Wellcome Sanger Institute for the COVID-19 Genomics UK (COG-UK) Consortium	Lighthouse Laboratory Plymouth et al
EPI_ISL_3281880	England/PLYM-1A5DE0D/2021	2021-07-29	Europe	United Kingdom	Lighthouse Laboratory Plymouth	Wellcome Sanger Institute for the COVID-19 Genomics UK (COG-UK) Consortium	Lighthouse Laboratory Plymouth et al
EPI_ISL_3281957	England/PLYM-1A5DE1C/2021	2021-07-29	Europe	United Kingdom	Lighthouse Laboratory Plymouth	Wellcome Sanger Institute for the COVID-19 Genomics UK (COG-UK) Consortium	Lighthouse Laboratory Plymouth et al
EPI_ISL_3281852	England/PLYM-1A5DE3A/2021	2021-07-29	Europe	United Kingdom	Lighthouse Laboratory Plymouth	Wellcome Sanger Institute for the COVID-19 Genomics UK (COG-UK) Consortium	Lighthouse Laboratory Plymouth et al
EPI_ISL_3281970	England/PLYM-1A5DE67/2021	2021-07-29	Europe	United Kingdom	Lighthouse Laboratory Plymouth	Wellcome Sanger Institute for the COVID-19 Genomics UK (COG-UK) Consortium	Lighthouse Laboratory Plymouth et al
EPI_ISL_3282057	England/PLYM-1A5DE76/2021	2021-07-29	Europe	United Kingdom	Lighthouse Laboratory Plymouth	Wellcome Sanger Institute for the COVID-19 Genomics UK (COG-UK) Consortium	Lighthouse Laboratory Plymouth et al
EPI_ISL_3281968	England/PLYM-1A5DE85/2021	2021-07-29	Europe	United Kingdom	Lighthouse Laboratory Plymouth	Wellcome Sanger Institute for the COVID-19 Genomics UK (COG-UK) Consortium	Lighthouse Laboratory Plymouth et al
EPI_ISL_3282089	England/PLYM-1A5DE94/2021	2021-07-29	Europe	United Kingdom	Lighthouse Laboratory Plymouth	Wellcome Sanger Institute for the COVID-19 Genomics UK (COG-UK) Consortium	Lighthouse Laboratory Plymouth et al
EPI_ISL_3282070	England/PLYM-1A5DEA3/2021	2021-07-29	Europe	United Kingdom	Lighthouse Laboratory Plymouth	Wellcome Sanger Institute for the COVID-19 Genomics UK (COG-UK) Consortium	Lighthouse Laboratory Plymouth et al
EPI_ISL_3282123	England/PLYM-1A5DEB2/2021	2021-07-29	Europe	United Kingdom	Lighthouse Laboratory Plymouth	Wellcome Sanger Institute for the COVID-19 Genomics UK (COG-UK) Consortium	Lighthouse Laboratory Plymouth et al
EPI_ISL_3281974	England/PLYM-1A5DEEF/2021	2021-07-29	Europe	United Kingdom	Lighthouse Laboratory Plymouth	Wellcome Sanger Institute for the COVID-19 Genomics UK (COG-UK) Consortium	Lighthouse Laboratory Plymouth et al
EPI_ISL_3282103	England/PLYM-1A5DEFE/2021	2021-07-29	Europe	United Kingdom	Lighthouse Laboratory Plymouth	Wellcome Sanger Institute for the COVID-19 Genomics UK (COG-UK) Consortium	Lighthouse Laboratory Plymouth et al
EPI_ISL_3282066	England/PLYM-1A5DF19/2021	2021-07-29	Europe	United Kingdom	Lighthouse Laboratory Plymouth	Wellcome Sanger Institute for the COVID-19 Genomics UK (COG-UK) Consortium	Lighthouse Laboratory Plymouth et al
EPI_ISL_3281893	England/PLYM-1A5DF28/2021	2021-07-29	Europe	United Kingdom	Lighthouse Laboratory Plymouth	Wellcome Sanger Institute for the COVID-19 Genomics UK (COG-UK) Consortium	Lighthouse Laboratory Plymouth et al
EPI_ISL_3281938	England/PLYM-1A5DF37/2021	2021-07-29	Europe	United Kingdom	Lighthouse Laboratory Plymouth	Wellcome Sanger Institute for the COVID-19 Genomics UK (COG-UK) Consortium	Lighthouse Laboratory Plymouth et al
EPI_ISL_3282028	England/PLYM-1A5DF46/2021	2021-07-29	Europe	United Kingdom	Lighthouse Laboratory Plymouth	Wellcome Sanger Institute for the COVID-19 Genomics UK (COG-UK) Consortium	Lighthouse Laboratory Plymouth et al
EPI_ISL_3281971	England/PLYM-1A5DF55/2021	2021-07-29	Europe	United Kingdom	Lighthouse Laboratory Plymouth	Wellcome Sanger Institute for the COVID-19 Genomics UK (COG-UK) Consortium	Lighthouse Laboratory Plymouth et al
EPI_ISL_3282018	England/PLYM-1A5DF73/2021	2021-07-29	Europe	United Kingdom	Lighthouse Laboratory Plymouth	Wellcome Sanger Institute for the COVID-19 Genomics UK (COG-UK) Consortium	Lighthouse Laboratory Plymouth et al
EPI_ISL_3281972	England/PLYM-1A5DF82/2021	2021-07-29	Europe	United Kingdom	Lighthouse Laboratory Plymouth	Wellcome Sanger Institute for the COVID-19 Genomics UK (COG-UK) Consortium	Lighthouse Laboratory Plymouth et al
EPI_ISL_3282034	England/PLYM-1A5DF91/2021	2021-07-29	Europe	United Kingdom	Lighthouse Laboratory Plymouth	Wellcome Sanger Institute for the COVID-19 Genomics UK (COG-UK) Consortium	Lighthouse Laboratory Plymouth et al
EPI_ISL_3282051	England/PLYM-1A5DFBF/2021	2021-07-29	Europe	United Kingdom	Lighthouse Laboratory Plymouth	Wellcome Sanger Institute for the COVID-19 Genomics UK (COG-UK) Consortium	Lighthouse Laboratory Plymouth et al
EPI_ISL_3281997	England/PLYM-1A5DFDD/2021	2021-07-29	Europe	United Kingdom	Lighthouse Laboratory Plymouth	Wellcome Sanger Institute for the COVID-19 Genomics UK (COG-UK) Consortium	Lighthouse Laboratory Plymouth et al
EPI_ISL_3281940	England/PLYM-1A5DFEC/2021	2021-07-29	Europe	United Kingdom	Lighthouse Laboratory Plymouth	Wellcome Sanger Institute for the COVID-19 Genomics UK (COG-UK) Consortium	Lighthouse Laboratory Plymouth et al
EPI_ISL_3281851	England/PLYM-1A5E006/2021	2021-07-29	Europe	United Kingdom	Lighthouse Laboratory Plymouth	Wellcome Sanger Institute for the COVID-19 Genomics UK (COG-UK) Consortium	Lighthouse Laboratory Plymouth et al
EPI_ISL_3282009	England/PLYM-1A5E015/2021	2021-07-29	Europe	United Kingdom	Lighthouse Laboratory Plymouth	Wellcome Sanger Institute for the COVID-19 Genomics UK (COG-UK) Consortium	Lighthouse Laboratory Plymouth et al
EPI_ISL_3281895	England/PLYM-1A5E024/2021	2021-07-29	Europe	United Kingdom	Lighthouse Laboratory Plymouth	Wellcome Sanger Institute for the COVID-19 Genomics UK (COG-UK) Consortium	Lighthouse Laboratory Plymouth et al
EPI_ISL_3282063	England/PLYM-1A5E042/2021	2021-07-29	Europe	United Kingdom	Lighthouse Laboratory Plymouth	Wellcome Sanger Institute for the COVID-19 Genomics UK (COG-UK) Consortium	Lighthouse Laboratory Plymouth et al
EPI_ISL_3282064	England/PLYM-1A5E051/2021	2021-07-29	Europe	United Kingdom	Lighthouse Laboratory Plymouth	Wellcome Sanger Institute for the COVID-19 Genomics UK (COG-UK) Consortium	Lighthouse Laboratory Plymouth et al
EPI_ISL_3281905	England/PLYM-1A5E08E/2021	2021-07-29	Europe	United Kingdom	Lighthouse Laboratory Plymouth	Wellcome Sanger Institute for the COVID-19 Genomics UK (COG-UK) Consortium	Lighthouse Laboratory Plymouth et al
EPI_ISL_3281956	England/PLYM-1A5E0AC/2021	2021-07-29	Europe	United Kingdom	Lighthouse Laboratory Plymouth	Wellcome Sanger Institute for the COVID-19 Genomics UK (COG-UK) Consortium	Lighthouse Laboratory Plymouth et al
EPI_ISL_3281985	England/PLYM-1A5E0BB/2021	2021-07-29	Europe	United Kingdom	Lighthouse Laboratory Plymouth	Wellcome Sanger Institute for the COVID-19 Genomics UK (COG-UK) Consortium	Lighthouse Laboratory Plymouth et al
EPI_ISL_3281899	England/PLYM-1A5E0CA/2021	2021-07-29	Europe	United Kingdom	Lighthouse Laboratory Plymouth	Wellcome Sanger Institute for the COVID-19 Genomics UK (COG-UK) Consortium	Lighthouse Laboratory Plymouth et al
EPI_ISL_3281943	England/PLYM-1A5E0D9/2021	2021-07-29	Europe	United Kingdom	Lighthouse Laboratory Plymouth	Wellcome Sanger Institute for the COVID-19 Genomics UK (COG-UK) Consortium	Lighthouse Laboratory Plymouth et al
EPI_ISL_3281849	England/PLYM-1A5E0E8/2021	2021-07-29	Europe	United Kingdom	Lighthouse Laboratory Plymouth	Wellcome Sanger Institute for the COVID-19 Genomics UK (COG-UK) Consortium	Lighthouse Laboratory Plymouth et al
EPI_ISL_3281937	England/PLYM-1A5E0F7/2021	2021-07-29	Europe	United Kingdom	Lighthouse Laboratory Plymouth	Wellcome Sanger Institute for the COVID-19 Genomics UK (COG-UK) Consortium	Lighthouse Laboratory Plymouth et al
EPI_ISL_3281927	England/PLYM-1A5E103/2021	2021-07-29	Europe	United Kingdom	Lighthouse Laboratory Plymouth	Wellcome Sanger Institute for the COVID-19 Genomics UK (COG-UK) Consortium	Lighthouse Laboratory Plymouth et al
EPI_ISL_3282027	England/PLYM-1A5E112/2021	2021-07-29	Europe	United Kingdom	Lighthouse Laboratory Plymouth	Wellcome Sanger Institute for the COVID-19 Genomics UK (COG-UK) Consortium	Lighthouse Laboratory Plymouth et al
EPI_ISL_3281959	England/PLYM-1A5E121/2021	2021-07-29	Europe	United Kingdom	Lighthouse Laboratory Plymouth	Wellcome Sanger Institute for the COVID-19 Genomics UK (COG-UK) Consortium	Lighthouse Laboratory Plymouth et al
EPI_ISL_3282059	England/PLYM-1A5E130/2021	2021-07-29	Europe	United Kingdom	Lighthouse Laboratory Plymouth	Wellcome Sanger Institute for the COVID-19 Genomics UK (COG-UK) Consortium	Lighthouse Laboratory Plymouth et al
EPI_ISL_3281976	England/PLYM-1A5E14F/2021	2021-07-29	Europe	United Kingdom	Lighthouse Laboratory Plymouth	Wellcome Sanger Institute for the COVID-19 Genomics UK (COG-UK) Consortium	Lighthouse Laboratory Plymouth et al
EPI_ISL_3281883	England/PLYM-1A5E15E/2021	2021-07-29	Europe	United Kingdom	Lighthouse Laboratory Plymouth	Wellcome Sanger Institute for the COVID-19 Genomics UK (COG-UK) Consortium	Lighthouse Laboratory Plymouth et al
EPI_ISL_3281931	England/PLYM-1A5E19A/2021	2021-07-29	Europe	United Kingdom	Lighthouse Laboratory Plymouth	Wellcome Sanger Institute for the COVID-19 Genomics UK (COG-UK) Consortium	Lighthouse Laboratory Plymouth et al
EPI_ISL_3282085	England/PLYM-1A5E1A9/2021	2021-07-29	Europe	United Kingdom	Lighthouse Laboratory Plymouth	Wellcome Sanger Institute for the COVID-19 Genomics UK (COG-UK) Consortium	Lighthouse Laboratory Plymouth et al
EPI_ISL_3282124	England/PLYM-1A5E1B8/2021	2021-07-29	Europe	United Kingdom	Lighthouse Laboratory Plymouth	Wellcome Sanger Institute for the COVID-19 Genomics UK (COG-UK) Consortium	Lighthouse Laboratory Plymouth et al
EPI_ISL_3281996	England/PLYM-1A5E1D6/2021	2021-07-29	Europe	United Kingdom	Lighthouse Laboratory Plymouth	Wellcome Sanger Institute for the COVID-19 Genomics UK (COG-UK) Consortium	Lighthouse Laboratory Plymouth et al
EPI_ISL_3281944	England/PLYM-1A5E21F/2021	2021-07-29	Europe	United Kingdom	Lighthouse Laboratory Plymouth	Wellcome Sanger Institute for the COVID-19 Genomics UK (COG-UK) Consortium	Lighthouse Laboratory Plymouth et al
EPI_ISL_3281964	England/PLYM-1A5E23D/2021	2021-07-29	Europe	United Kingdom	Lighthouse Laboratory Plymouth	Wellcome Sanger Institute for the COVID-19 Genomics UK (COG-UK) Consortium	Lighthouse Laboratory Plymouth et al
EPI_ISL_3281984	England/PLYM-1A5E24C/2021	2021-07-29	Europe	United Kingdom	Lighthouse Laboratory Plymouth	Wellcome Sanger Institute for the COVID-19 Genomics UK (COG-UK) Consortium	Lighthouse Laboratory Plymouth et al
EPI_ISL_3281855	England/PLYM-1A5E26A/2021	2021-07-29	Europe	United Kingdom	Lighthouse Laboratory Plymouth	Wellcome Sanger Institute for the COVID-19 Genomics UK (COG-UK) Consortium	Lighthouse Laboratory Plymouth et al
EPI_ISL_3281936	England/PLYM-1A5E279/2021	2021-07-29	Europe	United Kingdom	Lighthouse Laboratory Plymouth	Wellcome Sanger Institute for the COVID-19 Genomics UK (COG-UK) Consortium	Lighthouse Laboratory Plymouth et al
EPI_ISL_3281960	England/PLYM-1A5E288/2021	2021-07-29	Europe	United Kingdom	Lighthouse Laboratory Plymouth	Wellcome Sanger Institute for the COVID-19 Genomics UK (COG-UK) Consortium	Lighthouse Laboratory Plymouth et al
EPI_ISL_3281962	England/PLYM-1A5E297/2021	2021-07-29	Europe	United Kingdom	Lighthouse Laboratory Plymouth	Wellcome Sanger Institute for the COVID-19 Genomics UK (COG-UK) Consortium	Lighthouse Laboratory Plymouth et al
EPI_ISL_3281975	England/PLYM-1A5E2B5/2021	2021-07-29	Europe	United Kingdom	Lighthouse Laboratory Plymouth	Wellcome Sanger Institute for the COVID-19 Genomics UK (COG-UK) Consortium	Lighthouse Laboratory Plymouth et al
EPI_ISL_3281925	England/PLYM-1A5E2E2/2021	2021-07-29	Europe	United Kingdom	Lighthouse Laboratory Plymouth	Wellcome Sanger Institute for the COVID-19 Genomics UK (COG-UK) Consortium	Lighthouse Laboratory Plymouth et al
EPI_ISL_3282041	England/PLYM-1A5E2F1/2021	2021-07-29	Europe	United Kingdom	Lighthouse Laboratory Plymouth	Wellcome Sanger Institute for the COVID-19 Genomics UK (COG-UK) Consortium	Lighthouse Laboratory Plymouth et al
EPI_ISL_3281863	England/PLYM-1A5E30D/2021	2021-07-29	Europe	United Kingdom	Lighthouse Laboratory Plymouth	Wellcome Sanger Institute for the COVID-19 Genomics UK (COG-UK) Consortium	Lighthouse Laboratory Plymouth et al
EPI_ISL_3282072	England/PLYM-1A5E32B/2021	2021-07-29	Europe	United Kingdom	Lighthouse Laboratory Plymouth	Wellcome Sanger Institute for the COVID-19 Genomics UK (COG-UK) Consortium	Lighthouse Laboratory Plymouth et al
EPI_ISL_3281990	England/PLYM-1A5E358/2021	2021-07-29	Europe	United Kingdom	Lighthouse Laboratory Plymouth	Wellcome Sanger Institute for the COVID-19 Genomics UK (COG-UK) Consortium	Lighthouse Laboratory Plymouth et al
EPI_ISL_3282053	England/PLYM-1A5E367/2021	2021-07-29	Europe	United Kingdom	Lighthouse Laboratory Plymouth	Wellcome Sanger Institute for the COVID-19 Genomics UK (COG-UK) Consortium	Lighthouse Laboratory Plymouth et al
EPI_ISL_3282003	England/PLYM-1A5E376/2021	2021-07-29	Europe	United Kingdom	Lighthouse Laboratory Plymouth	Wellcome Sanger Institute for the COVID-19 Genomics UK (COG-UK) Consortium	Lighthouse Laboratory Plymouth et al
EPI_ISL_3281859	England/PLYM-1A5E385/2021	2021-07-29	Europe	United Kingdom	Lighthouse Laboratory Plymouth	Wellcome Sanger Institute for the COVID-19 Genomics UK (COG-UK) Consortium	Lighthouse Laboratory Plymouth et al
EPI_ISL_3282025	England/PLYM-1A5E394/2021	2021-07-29	Europe	United Kingdom	Lighthouse Laboratory Plymouth	Wellcome Sanger Institute for the COVID-19 Genomics UK (COG-UK) Consortium	Lighthouse Laboratory Plymouth et al
EPI_ISL_3281904	England/PLYM-1A5E3B2/2021	2021-07-29	Europe	United Kingdom	Lighthouse Laboratory Plymouth	Wellcome Sanger Institute for the COVID-19 Genomics UK (COG-UK) Consortium	Lighthouse Laboratory Plymouth et al
EPI_ISL_3281873	England/PLYM-1A5E3D0/2021	2021-07-29	Europe	United Kingdom	Lighthouse Laboratory Plymouth	Wellcome Sanger Institute for the COVID-19 Genomics UK (COG-UK) Consortium	Lighthouse Laboratory Plymouth et al
EPI_ISL_3281945	England/PLYM-1A5E3EF/2021	2021-07-29	Europe	United Kingdom	Lighthouse Laboratory Plymouth	Wellcome Sanger Institute for the COVID-19 Genomics UK (COG-UK) Consortium	Lighthouse Laboratory Plymouth et al
EPI_ISL_3282115	England/PLYM-1A5E3FE/2021	2021-07-29	Europe	United Kingdom	Lighthouse Laboratory Plymouth	Wellcome Sanger Institute for the COVID-19 Genomics UK (COG-UK) Consortium	Lighthouse Laboratory Plymouth et al
EPI_ISL_3281866	England/PLYM-1A5E40A/2021	2021-07-29	Europe	United Kingdom	Lighthouse Laboratory Plymouth	Wellcome Sanger Institute for the COVID-19 Genomics UK (COG-UK) Consortium	Lighthouse Laboratory Plymouth et al
EPI_ISL_3281951	England/PLYM-1A5E428/2021	2021-07-29	Europe	United Kingdom	Lighthouse Laboratory Plymouth	Wellcome Sanger Institute for the COVID-19 Genomics UK (COG-UK) Consortium	Lighthouse Laboratory Plymouth et al
EPI_ISL_3281876	England/PLYM-1A5E464/2021	2021-07-29	Europe	United Kingdom	Lighthouse Laboratory Plymouth	Wellcome Sanger Institute for the COVID-19 Genomics UK (COG-UK) Consortium	Lighthouse Laboratory Plymouth et al
EPI_ISL_3281864	England/PLYM-1A5E473/2021	2021-07-29	Europe	United Kingdom	Lighthouse Laboratory Plymouth	Wellcome Sanger Institute for the COVID-19 Genomics UK (COG-UK) Consortium	Lighthouse Laboratory Plymouth et al
EPI_ISL_3282113	England/PLYM-1A5E4CE/2021	2021-07-29	Europe	United Kingdom	Lighthouse Laboratory Plymouth	Wellcome Sanger Institute for the COVID-19 Genomics UK (COG-UK) Consortium	Lighthouse Laboratory Plymouth et al
EPI_ISL_3282039	England/PLYM-1A5E4DD/2021	2021-07-29	Europe	United Kingdom	Lighthouse Laboratory Plymouth	Wellcome Sanger Institute for the COVID-19 Genomics UK (COG-UK) Consortium	Lighthouse Laboratory Plymouth et al
EPI_ISL_3281954	England/PLYM-1A5E507/2021	2021-07-29	Europe	United Kingdom	Lighthouse Laboratory Plymouth	Wellcome Sanger Institute for the COVID-19 Genomics UK (COG-UK) Consortium	Lighthouse Laboratory Plymouth et al
EPI_ISL_3282033	England/PLYM-1A5E516/2021	2021-07-29	Europe	United Kingdom	Lighthouse Laboratory Plymouth	Wellcome Sanger Institute for the COVID-19 Genomics UK (COG-UK) Consortium	Lighthouse Laboratory Plymouth et al
EPI_ISL_3281857	England/PLYM-1A5E525/2021	2021-07-29	Europe	United Kingdom	Lighthouse Laboratory Plymouth	Wellcome Sanger Institute for the COVID-19 Genomics UK (COG-UK) Consortium	Lighthouse Laboratory Plymouth et al
EPI_ISL_3281948	England/PLYM-1A5E543/2021	2021-07-29	Europe	United Kingdom	Lighthouse Laboratory Plymouth	Wellcome Sanger Institute for the COVID-19 Genomics UK (COG-UK) Consortium	Lighthouse Laboratory Plymouth et al
EPI_ISL_3282030	England/PLYM-1A5E552/2021	2021-07-29	Europe	United Kingdom	Lighthouse Laboratory Plymouth	Wellcome Sanger Institute for the COVID-19 Genomics UK (COG-UK) Consortium	Lighthouse Laboratory Plymouth et al
EPI_ISL_3282098	England/PLYM-1A5E561/2021	2021-07-29	Europe	United Kingdom	Lighthouse Laboratory Plymouth	Wellcome Sanger Institute for the COVID-19 Genomics UK (COG-UK) Consortium	Lighthouse Laboratory Plymouth et al
EPI_ISL_3281965	England/PLYM-1A5E570/2021	2021-07-29	Europe	United Kingdom	Lighthouse Laboratory Plymouth	Wellcome Sanger Institute for the COVID-19 Genomics UK (COG-UK) Consortium	Lighthouse Laboratory Plymouth et al
EPI_ISL_3282062	England/PLYM-1A5E58F/2021	2021-07-29	Europe	United Kingdom	Lighthouse Laboratory Plymouth	Wellcome Sanger Institute for the COVID-19 Genomics UK (COG-UK) Consortium	Lighthouse Laboratory Plymouth et al
EPI_ISL_3281924	England/PLYM-1A5E59E/2021	2021-07-29	Europe	United Kingdom	Lighthouse Laboratory Plymouth	Wellcome Sanger Institute for the COVID-19 Genomics UK (COG-UK) Consortium	Lighthouse Laboratory Plymouth et al
EPI_ISL_3281950	England/PLYM-1A5E5AD/2021	2021-07-29	Europe	United Kingdom	Lighthouse Laboratory Plymouth	Wellcome Sanger Institute for the COVID-19 Genomics UK (COG-UK) Consortium	Lighthouse Laboratory Plymouth et al
EPI_ISL_3281946	England/PLYM-1A5E5BC/2021	2021-07-29	Europe	United Kingdom	Lighthouse Laboratory Plymouth	Wellcome Sanger Institute for the COVID-19 Genomics UK (COG-UK) Consortium	Lighthouse Laboratory Plymouth et al
EPI_ISL_3281888	England/PLYM-1A5E5E9/2021	2021-07-29	Europe	United Kingdom	Lighthouse Laboratory Plymouth	Wellcome Sanger Institute for the COVID-19 Genomics UK (COG-UK) Consortium	Lighthouse Laboratory Plymouth et al
EPI_ISL_3282077	England/PLYM-1A5E5F8/2021	2021-07-29	Europe	United Kingdom	Lighthouse Laboratory Plymouth	Wellcome Sanger Institute for the COVID-19 Genomics UK (COG-UK) Consortium	Lighthouse Laboratory Plymouth et al
EPI_ISL_3281902	England/PLYM-1A5E613/2021	2021-07-29	Europe	United Kingdom	Lighthouse Laboratory Plymouth	Wellcome Sanger Institute for the COVID-19 Genomics UK (COG-UK) Consortium	Lighthouse Laboratory Plymouth et al
EPI_ISL_3282037	England/PLYM-1A5E622/2021	2021-07-29	Europe	United Kingdom	Lighthouse Laboratory Plymouth	Wellcome Sanger Institute for the COVID-19 Genomics UK (COG-UK) Consortium	Lighthouse Laboratory Plymouth et al
EPI_ISL_3281926	England/PLYM-1A5E631/2021	2021-07-29	Europe	United Kingdom	Lighthouse Laboratory Plymouth	Wellcome Sanger Institute for the COVID-19 Genomics UK (COG-UK) Consortium	Lighthouse Laboratory Plymouth et al
EPI_ISL_3282013	England/PLYM-1A5E640/2021	2021-07-29	Europe	United Kingdom	Lighthouse Laboratory Plymouth	Wellcome Sanger Institute for the COVID-19 Genomics UK (COG-UK) Consortium	Lighthouse Laboratory Plymouth et al
EPI_ISL_3281935	England/PLYM-1A5E66E/2021	2021-07-29	Europe	United Kingdom	Lighthouse Laboratory Plymouth	Wellcome Sanger Institute for the COVID-19 Genomics UK (COG-UK) Consortium	Lighthouse Laboratory Plymouth et al
EPI_ISL_3281915	England/PLYM-1A5E67D/2021	2021-07-29	Europe	United Kingdom	Lighthouse Laboratory Plymouth	Wellcome Sanger Institute for the COVID-19 Genomics UK (COG-UK) Consortium	Lighthouse Laboratory Plymouth et al
EPI_ISL_3281886	England/PLYM-1A5E68C/2021	2021-07-29	Europe	United Kingdom	Lighthouse Laboratory Plymouth	Wellcome Sanger Institute for the COVID-19 Genomics UK (COG-UK) Consortium	Lighthouse Laboratory Plymouth et al
EPI_ISL_3282061	England/PLYM-1A5E69B/2021	2021-07-29	Europe	United Kingdom	Lighthouse Laboratory Plymouth	Wellcome Sanger Institute for the COVID-19 Genomics UK (COG-UK) Consortium	Lighthouse Laboratory Plymouth et al
EPI_ISL_3281860	England/PLYM-1A5E6AA/2021	2021-07-29	Europe	United Kingdom	Lighthouse Laboratory Plymouth	Wellcome Sanger Institute for the COVID-19 Genomics UK (COG-UK) Consortium	Lighthouse Laboratory Plymouth et al
EPI_ISL_3281868	England/PLYM-1A5E6B9/2021	2021-07-29	Europe	United Kingdom	Lighthouse Laboratory Plymouth	Wellcome Sanger Institute for the COVID-19 Genomics UK (COG-UK) Consortium	Lighthouse Laboratory Plymouth et al
EPI_ISL_3281900	England/PLYM-1A5E6C8/2021	2021-07-29	Europe	United Kingdom	Lighthouse Laboratory Plymouth	Wellcome Sanger Institute for the COVID-19 Genomics UK (COG-UK) Consortium	Lighthouse Laboratory Plymouth et al
EPI_ISL_3248003	England/PLYM-1A5ECE4/2021	2021-07-29	Europe	United Kingdom	Lighthouse Laboratory Plymouth	Wellcome Sanger Institute for the COVID-19 Genomics UK (COG-UK) Consortium	Lighthouse Laboratory Plymouth et al
EPI_ISL_3247794	England/PLYM-1A5ED0F/2021	2021-07-29	Europe	United Kingdom	Lighthouse Laboratory Plymouth	Wellcome Sanger Institute for the COVID-19 Genomics UK (COG-UK) Consortium	Lighthouse Laboratory Plymouth et al
EPI_ISL_3247862	England/PLYM-1A5ED1E/2021	2021-07-29	Europe	United Kingdom	Lighthouse Laboratory Plymouth	Wellcome Sanger Institute for the COVID-19 Genomics UK (COG-UK) Consortium	Lighthouse Laboratory Plymouth et al
EPI_ISL_3247908	England/PLYM-1A5ED2D/2021	2021-07-28	Europe	United Kingdom	Lighthouse Laboratory Plymouth	Wellcome Sanger Institute for the COVID-19 Genomics UK (COG-UK) Consortium	Lighthouse Laboratory Plymouth et al
EPI_ISL_3247927	England/PLYM-1A5ED3C/2021	2021-07-29	Europe	United Kingdom	Lighthouse Laboratory Plymouth	Wellcome Sanger Institute for the COVID-19 Genomics UK (COG-UK) Consortium	Lighthouse Laboratory Plymouth et al
EPI_ISL_3247906	England/PLYM-1A5ED4B/2021	2021-07-29	Europe	United Kingdom	Lighthouse Laboratory Plymouth	Wellcome Sanger Institute for the COVID-19 Genomics UK (COG-UK) Consortium	Lighthouse Laboratory Plymouth et al
EPI_ISL_3247986	England/PLYM-1A5ED69/2021	2021-07-27	Europe	United Kingdom	Lighthouse Laboratory Plymouth	Wellcome Sanger Institute for the COVID-19 Genomics UK (COG-UK) Consortium	Lighthouse Laboratory Plymouth et al
EPI_ISL_3247944	England/PLYM-1A5ED78/2021	2021-07-27	Europe	United Kingdom	Lighthouse Laboratory Plymouth	Wellcome Sanger Institute for the COVID-19 Genomics UK (COG-UK) Consortium	Lighthouse Laboratory Plymouth et al
EPI_ISL_3247796	England/PLYM-1A5EDB4/2021	2021-07-28	Europe	United Kingdom	Lighthouse Laboratory Plymouth	Wellcome Sanger Institute for the COVID-19 Genomics UK (COG-UK) Consortium	Lighthouse Laboratory Plymouth et al
EPI_ISL_3247884	England/PLYM-1A5EE1B/2021	2021-07-29	Europe	United Kingdom	Lighthouse Laboratory Plymouth	Wellcome Sanger Institute for the COVID-19 Genomics UK (COG-UK) Consortium	Lighthouse Laboratory Plymouth et al
EPI_ISL_3247834	England/PLYM-1A5EE2A/2021	2021-07-29	Europe	United Kingdom	Lighthouse Laboratory Plymouth	Wellcome Sanger Institute for the COVID-19 Genomics UK (COG-UK) Consortium	Lighthouse Laboratory Plymouth et al
EPI_ISL_3247842	England/PLYM-1A5EE48/2021	2021-07-29	Europe	United Kingdom	Lighthouse Laboratory Plymouth	Wellcome Sanger Institute for the COVID-19 Genomics UK (COG-UK) Consortium	Lighthouse Laboratory Plymouth et al
EPI_ISL_3247814	England/PLYM-1A5EE66/2021	2021-07-28	Europe	United Kingdom	Lighthouse Laboratory Plymouth	Wellcome Sanger Institute for the COVID-19 Genomics UK (COG-UK) Consortium	Lighthouse Laboratory Plymouth et al
EPI_ISL_3247877	England/PLYM-1A5EE75/2021	2021-07-29	Europe	United Kingdom	Lighthouse Laboratory Plymouth	Wellcome Sanger Institute for the COVID-19 Genomics UK (COG-UK) Consortium	Lighthouse Laboratory Plymouth et al
EPI_ISL_3247837	England/PLYM-1A5EE84/2021	2021-07-29	Europe	United Kingdom	Lighthouse Laboratory Plymouth	Wellcome Sanger Institute for the COVID-19 Genomics UK (COG-UK) Consortium	Lighthouse Laboratory Plymouth et al
EPI_ISL_3247933	England/PLYM-1A5EE93/2021	2021-07-29	Europe	United Kingdom	Lighthouse Laboratory Plymouth	Wellcome Sanger Institute for the COVID-19 Genomics UK (COG-UK) Consortium	Lighthouse Laboratory Plymouth et al
EPI_ISL_3247802	England/PLYM-1A5EEA2/2021	2021-07-29	Europe	United Kingdom	Lighthouse Laboratory Plymouth	Wellcome Sanger Institute for the COVID-19 Genomics UK (COG-UK) Consortium	Lighthouse Laboratory Plymouth et al
EPI_ISL_3247876	England/PLYM-1A5EEB1/2021	2021-07-29	Europe	United Kingdom	Lighthouse Laboratory Plymouth	Wellcome Sanger Institute for the COVID-19 Genomics UK (COG-UK) Consortium	Lighthouse Laboratory Plymouth et al
EPI_ISL_3247870	England/PLYM-1A5EEC0/2021	2021-07-29	Europe	United Kingdom	Lighthouse Laboratory Plymouth	Wellcome Sanger Institute for the COVID-19 Genomics UK (COG-UK) Consortium	Lighthouse Laboratory Plymouth et al
EPI_ISL_3247852	England/PLYM-1A5EEDF/2021	2021-07-29	Europe	United Kingdom	Lighthouse Laboratory Plymouth	Wellcome Sanger Institute for the COVID-19 Genomics UK (COG-UK) Consortium	Lighthouse Laboratory Plymouth et al
EPI_ISL_3247867	England/PLYM-1A5EEEE/2021	2021-07-27	Europe	United Kingdom	Lighthouse Laboratory Plymouth	Wellcome Sanger Institute for the COVID-19 Genomics UK (COG-UK) Consortium	Lighthouse Laboratory Plymouth et al
EPI_ISL_3247952	England/PLYM-1A5EF27/2021	2021-07-28	Europe	United Kingdom	Lighthouse Laboratory Plymouth	Wellcome Sanger Institute for the COVID-19 Genomics UK (COG-UK) Consortium	Lighthouse Laboratory Plymouth et al
EPI_ISL_3287337	England/PLYM-1A5EF36/2021	2021-07-28	Europe	United Kingdom	Lighthouse Laboratory Plymouth	Wellcome Sanger Institute for the COVID-19 Genomics UK (COG-UK) Consortium	Lighthouse Laboratory Plymouth et al
EPI_ISL_3247945	England/PLYM-1A5EF45/2021	2021-07-28	Europe	United Kingdom	Lighthouse Laboratory Plymouth	Wellcome Sanger Institute for the COVID-19 Genomics UK (COG-UK) Consortium	Lighthouse Laboratory Plymouth et al
EPI_ISL_3248015	England/PLYM-1A5EF54/2021	2021-07-28	Europe	United Kingdom	Lighthouse Laboratory Plymouth	Wellcome Sanger Institute for the COVID-19 Genomics UK (COG-UK) Consortium	Lighthouse Laboratory Plymouth et al
EPI_ISL_3247962	England/PLYM-1A5EF63/2021	2021-07-28	Europe	United Kingdom	Lighthouse Laboratory Plymouth	Wellcome Sanger Institute for the COVID-19 Genomics UK (COG-UK) Consortium	Lighthouse Laboratory Plymouth et al
EPI_ISL_3247959	England/PLYM-1A5EF72/2021	2021-07-28	Europe	United Kingdom	Lighthouse Laboratory Plymouth	Wellcome Sanger Institute for the COVID-19 Genomics UK (COG-UK) Consortium	Lighthouse Laboratory Plymouth et al
EPI_ISL_3248039	England/PLYM-1A5EF81/2021	2021-07-26	Europe	United Kingdom	Lighthouse Laboratory Plymouth	Wellcome Sanger Institute for the COVID-19 Genomics UK (COG-UK) Consortium	Lighthouse Laboratory Plymouth et al
EPI_ISL_3247875	England/PLYM-1A5EFAF/2021	2021-07-29	Europe	United Kingdom	Lighthouse Laboratory Plymouth	Wellcome Sanger Institute for the COVID-19 Genomics UK (COG-UK) Consortium	Lighthouse Laboratory Plymouth et al
EPI_ISL_3248031	England/PLYM-1A5EFBE/2021	2021-07-29	Europe	United Kingdom	Lighthouse Laboratory Plymouth	Wellcome Sanger Institute for the COVID-19 Genomics UK (COG-UK) Consortium	Lighthouse Laboratory Plymouth et al
EPI_ISL_3247832	England/PLYM-1A5EFDC/2021	2021-07-29	Europe	United Kingdom	Lighthouse Laboratory Plymouth	Wellcome Sanger Institute for the COVID-19 Genomics UK (COG-UK) Consortium	Lighthouse Laboratory Plymouth et al
EPI_ISL_3247951	England/PLYM-1A5EFEB/2021	2021-07-29	Europe	United Kingdom	Lighthouse Laboratory Plymouth	Wellcome Sanger Institute for the COVID-19 Genomics UK (COG-UK) Consortium	Lighthouse Laboratory Plymouth et al
EPI_ISL_3248013	England/PLYM-1A5EFFA/2021	2021-07-29	Europe	United Kingdom	Lighthouse Laboratory Plymouth	Wellcome Sanger Institute for the COVID-19 Genomics UK (COG-UK) Consortium	Lighthouse Laboratory Plymouth et al
EPI_ISL_3247793	England/PLYM-1A5F005/2021	2021-07-29	Europe	United Kingdom	Lighthouse Laboratory Plymouth	Wellcome Sanger Institute for the COVID-19 Genomics UK (COG-UK) Consortium	Lighthouse Laboratory Plymouth et al
EPI_ISL_3247815	England/PLYM-1A5F014/2021	2021-07-29	Europe	United Kingdom	Lighthouse Laboratory Plymouth	Wellcome Sanger Institute for the COVID-19 Genomics UK (COG-UK) Consortium	Lighthouse Laboratory Plymouth et al
EPI_ISL_3247924	England/PLYM-1A5F032/2021	2021-07-29	Europe	United Kingdom	Lighthouse Laboratory Plymouth	Wellcome Sanger Institute for the COVID-19 Genomics UK (COG-UK) Consortium	Lighthouse Laboratory Plymouth et al
EPI_ISL_3247878	England/PLYM-1A5F050/2021	2021-07-29	Europe	United Kingdom	Lighthouse Laboratory Plymouth	Wellcome Sanger Institute for the COVID-19 Genomics UK (COG-UK) Consortium	Lighthouse Laboratory Plymouth et al
EPI_ISL_3248040	England/PLYM-1A5F07E/2021	2021-07-29	Europe	United Kingdom	Lighthouse Laboratory Plymouth	Wellcome Sanger Institute for the COVID-19 Genomics UK (COG-UK) Consortium	Lighthouse Laboratory Plymouth et al
EPI_ISL_3247801	England/PLYM-1A5F0AB/2021	2021-07-29	Europe	United Kingdom	Lighthouse Laboratory Plymouth	Wellcome Sanger Institute for the COVID-19 Genomics UK (COG-UK) Consortium	Lighthouse Laboratory Plymouth et al
EPI_ISL_3248009	England/PLYM-1A5F0C9/2021	2021-07-28	Europe	United Kingdom	Lighthouse Laboratory Plymouth	Wellcome Sanger Institute for the COVID-19 Genomics UK (COG-UK) Consortium	Lighthouse Laboratory Plymouth et al
EPI_ISL_3247849	England/PLYM-1A5F0D8/2021	2021-07-29	Europe	United Kingdom	Lighthouse Laboratory Plymouth	Wellcome Sanger Institute for the COVID-19 Genomics UK (COG-UK) Consortium	Lighthouse Laboratory Plymouth et al
EPI_ISL_3248006	England/PLYM-1A5F0F6/2021	2021-07-29	Europe	United Kingdom	Lighthouse Laboratory Plymouth	Wellcome Sanger Institute for the COVID-19 Genomics UK (COG-UK) Consortium	Lighthouse Laboratory Plymouth et al
EPI_ISL_3247856	England/PLYM-1A5F102/2021	2021-07-29	Europe	United Kingdom	Lighthouse Laboratory Plymouth	Wellcome Sanger Institute for the COVID-19 Genomics UK (COG-UK) Consortium	Lighthouse Laboratory Plymouth et al
EPI_ISL_3247946	England/PLYM-1A5F120/2021	2021-07-29	Europe	United Kingdom	Lighthouse Laboratory Plymouth	Wellcome Sanger Institute for the COVID-19 Genomics UK (COG-UK) Consortium	Lighthouse Laboratory Plymouth et al
EPI_ISL_3247974	England/PLYM-1A5F13F/2021	2021-07-29	Europe	United Kingdom	Lighthouse Laboratory Plymouth	Wellcome Sanger Institute for the COVID-19 Genomics UK (COG-UK) Consortium	Lighthouse Laboratory Plymouth et al
EPI_ISL_3247913	England/PLYM-1A5F14E/2021	2021-07-28	Europe	United Kingdom	Lighthouse Laboratory Plymouth	Wellcome Sanger Institute for the COVID-19 Genomics UK (COG-UK) Consortium	Lighthouse Laboratory Plymouth et al
EPI_ISL_3247934	England/PLYM-1A5F15D/2021	2021-07-29	Europe	United Kingdom	Lighthouse Laboratory Plymouth	Wellcome Sanger Institute for the COVID-19 Genomics UK (COG-UK) Consortium	Lighthouse Laboratory Plymouth et al
EPI_ISL_3247780	England/PLYM-1A5F16C/2021	2021-07-29	Europe	United Kingdom	Lighthouse Laboratory Plymouth	Wellcome Sanger Institute for the COVID-19 Genomics UK (COG-UK) Consortium	Lighthouse Laboratory Plymouth et al
EPI_ISL_3248022	England/PLYM-1A5F199/2021	2021-07-29	Europe	United Kingdom	Lighthouse Laboratory Plymouth	Wellcome Sanger Institute for the COVID-19 Genomics UK (COG-UK) Consortium	Lighthouse Laboratory Plymouth et al
EPI_ISL_3287349	England/PLYM-1A5F1A8/2021	2021-07-28	Europe	United Kingdom	Lighthouse Laboratory Plymouth	Wellcome Sanger Institute for the COVID-19 Genomics UK (COG-UK) Consortium	Lighthouse Laboratory Plymouth et al
EPI_ISL_3248044	England/PLYM-1A5F1B7/2021	2021-07-29	Europe	United Kingdom	Lighthouse Laboratory Plymouth	Wellcome Sanger Institute for the COVID-19 Genomics UK (COG-UK) Consortium	Lighthouse Laboratory Plymouth et al
EPI_ISL_3247847	England/PLYM-1A5F1C6/2021	2021-07-29	Europe	United Kingdom	Lighthouse Laboratory Plymouth	Wellcome Sanger Institute for the COVID-19 Genomics UK (COG-UK) Consortium	Lighthouse Laboratory Plymouth et al
EPI_ISL_3247840	England/PLYM-1A5F20F/2021	2021-07-28	Europe	United Kingdom	Lighthouse Laboratory Plymouth	Wellcome Sanger Institute for the COVID-19 Genomics UK (COG-UK) Consortium	Lighthouse Laboratory Plymouth et al
EPI_ISL_3247926	England/PLYM-1A5F22D/2021	2021-07-28	Europe	United Kingdom	Lighthouse Laboratory Plymouth	Wellcome Sanger Institute for the COVID-19 Genomics UK (COG-UK) Consortium	Lighthouse Laboratory Plymouth et al
EPI_ISL_3247787	England/PLYM-1A5F24B/2021	2021-07-29	Europe	United Kingdom	Lighthouse Laboratory Plymouth	Wellcome Sanger Institute for the COVID-19 Genomics UK (COG-UK) Consortium	Lighthouse Laboratory Plymouth et al
EPI_ISL_3247838	England/PLYM-1A5F269/2021	2021-07-29	Europe	United Kingdom	Lighthouse Laboratory Plymouth	Wellcome Sanger Institute for the COVID-19 Genomics UK (COG-UK) Consortium	Lighthouse Laboratory Plymouth et al
EPI_ISL_3247783	England/PLYM-1A5F278/2021	2021-07-29	Europe	United Kingdom	Lighthouse Laboratory Plymouth	Wellcome Sanger Institute for the COVID-19 Genomics UK (COG-UK) Consortium	Lighthouse Laboratory Plymouth et al
EPI_ISL_3248020	England/PLYM-1A5F287/2021	2021-07-29	Europe	United Kingdom	Lighthouse Laboratory Plymouth	Wellcome Sanger Institute for the COVID-19 Genomics UK (COG-UK) Consortium	Lighthouse Laboratory Plymouth et al
EPI_ISL_3247997	England/PLYM-1A5F2A5/2021	2021-07-29	Europe	United Kingdom	Lighthouse Laboratory Plymouth	Wellcome Sanger Institute for the COVID-19 Genomics UK (COG-UK) Consortium	Lighthouse Laboratory Plymouth et al
EPI_ISL_3248034	England/PLYM-1A5F8A3/2021	2021-07-29	Europe	United Kingdom	Lighthouse Laboratory Plymouth	Wellcome Sanger Institute for the COVID-19 Genomics UK (COG-UK) Consortium	Lighthouse Laboratory Plymouth et al
EPI_ISL_3247902	England/PLYM-1A5F8B2/2021	2021-07-29	Europe	United Kingdom	Lighthouse Laboratory Plymouth	Wellcome Sanger Institute for the COVID-19 Genomics UK (COG-UK) Consortium	Lighthouse Laboratory Plymouth et al
EPI_ISL_3247828	England/PLYM-1A5F8C1/2021	2021-07-27	Europe	United Kingdom	Lighthouse Laboratory Plymouth	Wellcome Sanger Institute for the COVID-19 Genomics UK (COG-UK) Consortium	Lighthouse Laboratory Plymouth et al
EPI_ISL_3247973	England/PLYM-1A5F8D0/2021	2021-07-27	Europe	United Kingdom	Lighthouse Laboratory Plymouth	Wellcome Sanger Institute for the COVID-19 Genomics UK (COG-UK) Consortium	Lighthouse Laboratory Plymouth et al
EPI_ISL_3247922	England/PLYM-1A5F8EF/2021	2021-07-29	Europe	United Kingdom	Lighthouse Laboratory Plymouth	Wellcome Sanger Institute for the COVID-19 Genomics UK (COG-UK) Consortium	Lighthouse Laboratory Plymouth et al
EPI_ISL_3247871	England/PLYM-1A5F8FE/2021	2021-07-27	Europe	United Kingdom	Lighthouse Laboratory Plymouth	Wellcome Sanger Institute for the COVID-19 Genomics UK (COG-UK) Consortium	Lighthouse Laboratory Plymouth et al
EPI_ISL_3247781	England/PLYM-1A5F90A/2021	2021-07-29	Europe	United Kingdom	Lighthouse Laboratory Plymouth	Wellcome Sanger Institute for the COVID-19 Genomics UK (COG-UK) Consortium	Lighthouse Laboratory Plymouth et al
EPI_ISL_3248028	England/PLYM-1A5F928/2021	2021-07-27	Europe	United Kingdom	Lighthouse Laboratory Plymouth	Wellcome Sanger Institute for the COVID-19 Genomics UK (COG-UK) Consortium	Lighthouse Laboratory Plymouth et al
EPI_ISL_3247784	England/PLYM-1A5F937/2021	2021-07-29	Europe	United Kingdom	Lighthouse Laboratory Plymouth	Wellcome Sanger Institute for the COVID-19 Genomics UK (COG-UK) Consortium	Lighthouse Laboratory Plymouth et al
EPI_ISL_3247851	England/PLYM-1A5F955/2021	2021-07-29	Europe	United Kingdom	Lighthouse Laboratory Plymouth	Wellcome Sanger Institute for the COVID-19 Genomics UK (COG-UK) Consortium	Lighthouse Laboratory Plymouth et al
EPI_ISL_3247883	England/PLYM-1A5F964/2021	2021-07-27	Europe	United Kingdom	Lighthouse Laboratory Plymouth	Wellcome Sanger Institute for the COVID-19 Genomics UK (COG-UK) Consortium	Lighthouse Laboratory Plymouth et al
EPI_ISL_3248035	England/PLYM-1A5F982/2021	2021-07-27	Europe	United Kingdom	Lighthouse Laboratory Plymouth	Wellcome Sanger Institute for the COVID-19 Genomics UK (COG-UK) Consortium	Lighthouse Laboratory Plymouth et al
EPI_ISL_3247880	England/PLYM-1A5F9A0/2021	2021-07-29	Europe	United Kingdom	Lighthouse Laboratory Plymouth	Wellcome Sanger Institute for the COVID-19 Genomics UK (COG-UK) Consortium	Lighthouse Laboratory Plymouth et al
EPI_ISL_3247909	England/PLYM-1A5F9BF/2021	2021-07-27	Europe	United Kingdom	Lighthouse Laboratory Plymouth	Wellcome Sanger Institute for the COVID-19 Genomics UK (COG-UK) Consortium	Lighthouse Laboratory Plymouth et al
EPI_ISL_3247941	England/PLYM-1A5F9CE/2021	2021-07-29	Europe	United Kingdom	Lighthouse Laboratory Plymouth	Wellcome Sanger Institute for the COVID-19 Genomics UK (COG-UK) Consortium	Lighthouse Laboratory Plymouth et al
EPI_ISL_3247857	England/PLYM-1A5F9DD/2021	2021-07-29	Europe	United Kingdom	Lighthouse Laboratory Plymouth	Wellcome Sanger Institute for the COVID-19 Genomics UK (COG-UK) Consortium	Lighthouse Laboratory Plymouth et al
EPI_ISL_3247956	England/PLYM-1A5F9EC/2021	2021-07-29	Europe	United Kingdom	Lighthouse Laboratory Plymouth	Wellcome Sanger Institute for the COVID-19 Genomics UK (COG-UK) Consortium	Lighthouse Laboratory Plymouth et al
EPI_ISL_3247964	England/PLYM-1A5F9FB/2021	2021-07-29	Europe	United Kingdom	Lighthouse Laboratory Plymouth	Wellcome Sanger Institute for the COVID-19 Genomics UK (COG-UK) Consortium	Lighthouse Laboratory Plymouth et al
EPI_ISL_3247891	England/PLYM-1A5FA16/2021	2021-07-29	Europe	United Kingdom	Lighthouse Laboratory Plymouth	Wellcome Sanger Institute for the COVID-19 Genomics UK (COG-UK) Consortium	Lighthouse Laboratory Plymouth et al
EPI_ISL_3248027	England/PLYM-1A5FA25/2021	2021-07-29	Europe	United Kingdom	Lighthouse Laboratory Plymouth	Wellcome Sanger Institute for the COVID-19 Genomics UK (COG-UK) Consortium	Lighthouse Laboratory Plymouth et al
EPI_ISL_3247839	England/PLYM-1A5FA34/2021	2021-07-29	Europe	United Kingdom	Lighthouse Laboratory Plymouth	Wellcome Sanger Institute for the COVID-19 Genomics UK (COG-UK) Consortium	Lighthouse Laboratory Plymouth et al
EPI_ISL_3247901	England/PLYM-1A5FA43/2021	2021-07-29	Europe	United Kingdom	Lighthouse Laboratory Plymouth	Wellcome Sanger Institute for the COVID-19 Genomics UK (COG-UK) Consortium	Lighthouse Laboratory Plymouth et al
EPI_ISL_3247774	England/PLYM-1A5FA61/2021	2021-07-29	Europe	United Kingdom	Lighthouse Laboratory Plymouth	Wellcome Sanger Institute for the COVID-19 Genomics UK (COG-UK) Consortium	Lighthouse Laboratory Plymouth et al
EPI_ISL_3247905	England/PLYM-1A5FA70/2021	2021-07-29	Europe	United Kingdom	Lighthouse Laboratory Plymouth	Wellcome Sanger Institute for the COVID-19 Genomics UK (COG-UK) Consortium	Lighthouse Laboratory Plymouth et al
EPI_ISL_3247809	England/PLYM-1A5FA8F/2021	2021-07-29	Europe	United Kingdom	Lighthouse Laboratory Plymouth	Wellcome Sanger Institute for the COVID-19 Genomics UK (COG-UK) Consortium	Lighthouse Laboratory Plymouth et al
EPI_ISL_3247987	England/PLYM-1A5FA9E/2021	2021-07-29	Europe	United Kingdom	Lighthouse Laboratory Plymouth	Wellcome Sanger Institute for the COVID-19 Genomics UK (COG-UK) Consortium	Lighthouse Laboratory Plymouth et al
EPI_ISL_3248012	England/PLYM-1A5FAAD/2021	2021-07-29	Europe	United Kingdom	Lighthouse Laboratory Plymouth	Wellcome Sanger Institute for the COVID-19 Genomics UK (COG-UK) Consortium	Lighthouse Laboratory Plymouth et al
EPI_ISL_3247965	England/PLYM-1A5FABC/2021	2021-07-29	Europe	United Kingdom	Lighthouse Laboratory Plymouth	Wellcome Sanger Institute for the COVID-19 Genomics UK (COG-UK) Consortium	Lighthouse Laboratory Plymouth et al
EPI_ISL_3248008	England/PLYM-1A5FACB/2021	2021-07-29	Europe	United Kingdom	Lighthouse Laboratory Plymouth	Wellcome Sanger Institute for the COVID-19 Genomics UK (COG-UK) Consortium	Lighthouse Laboratory Plymouth et al
EPI_ISL_3247983	England/PLYM-1A5FAE9/2021	2021-07-29	Europe	United Kingdom	Lighthouse Laboratory Plymouth	Wellcome Sanger Institute for the COVID-19 Genomics UK (COG-UK) Consortium	Lighthouse Laboratory Plymouth et al
EPI_ISL_3247917	England/PLYM-1A5FAF8/2021	2021-07-29	Europe	United Kingdom	Lighthouse Laboratory Plymouth	Wellcome Sanger Institute for the COVID-19 Genomics UK (COG-UK) Consortium	Lighthouse Laboratory Plymouth et al
EPI_ISL_3248037	England/PLYM-1A5FB04/2021	2021-07-29	Europe	United Kingdom	Lighthouse Laboratory Plymouth	Wellcome Sanger Institute for the COVID-19 Genomics UK (COG-UK) Consortium	Lighthouse Laboratory Plymouth et al
EPI_ISL_3247953	England/PLYM-1A5FB13/2021	2021-07-29	Europe	United Kingdom	Lighthouse Laboratory Plymouth	Wellcome Sanger Institute for the COVID-19 Genomics UK (COG-UK) Consortium	Lighthouse Laboratory Plymouth et al
EPI_ISL_3247819	England/PLYM-1A5FB22/2021	2021-07-29	Europe	United Kingdom	Lighthouse Laboratory Plymouth	Wellcome Sanger Institute for the COVID-19 Genomics UK (COG-UK) Consortium	Lighthouse Laboratory Plymouth et al
EPI_ISL_3248017	England/PLYM-1A5FB31/2021	2021-07-29	Europe	United Kingdom	Lighthouse Laboratory Plymouth	Wellcome Sanger Institute for the COVID-19 Genomics UK (COG-UK) Consortium	Lighthouse Laboratory Plymouth et al
EPI_ISL_3247841	England/PLYM-1A5FB40/2021	2021-07-29	Europe	United Kingdom	Lighthouse Laboratory Plymouth	Wellcome Sanger Institute for the COVID-19 Genomics UK (COG-UK) Consortium	Lighthouse Laboratory Plymouth et al
EPI_ISL_3247996	England/PLYM-1A5FB5F/2021	2021-07-29	Europe	United Kingdom	Lighthouse Laboratory Plymouth	Wellcome Sanger Institute for the COVID-19 Genomics UK (COG-UK) Consortium	Lighthouse Laboratory Plymouth et al
EPI_ISL_3247863	England/PLYM-1A5FB6E/2021	2021-07-29	Europe	United Kingdom	Lighthouse Laboratory Plymouth	Wellcome Sanger Institute for the COVID-19 Genomics UK (COG-UK) Consortium	Lighthouse Laboratory Plymouth et al
EPI_ISL_3247823	England/PLYM-1A5FB7D/2021	2021-07-29	Europe	United Kingdom	Lighthouse Laboratory Plymouth	Wellcome Sanger Institute for the COVID-19 Genomics UK (COG-UK) Consortium	Lighthouse Laboratory Plymouth et al
EPI_ISL_3247808	England/PLYM-1A5FB9B/2021	2021-07-29	Europe	United Kingdom	Lighthouse Laboratory Plymouth	Wellcome Sanger Institute for the COVID-19 Genomics UK (COG-UK) Consortium	Lighthouse Laboratory Plymouth et al
EPI_ISL_3247782	England/PLYM-1A5FBAA/2021	2021-07-29	Europe	United Kingdom	Lighthouse Laboratory Plymouth	Wellcome Sanger Institute for the COVID-19 Genomics UK (COG-UK) Consortium	Lighthouse Laboratory Plymouth et al
EPI_ISL_3247879	England/PLYM-1A5FBB9/2021	2021-07-29	Europe	United Kingdom	Lighthouse Laboratory Plymouth	Wellcome Sanger Institute for the COVID-19 Genomics UK (COG-UK) Consortium	Lighthouse Laboratory Plymouth et al
EPI_ISL_3247940	England/PLYM-1A5FBC8/2021	2021-07-29	Europe	United Kingdom	Lighthouse Laboratory Plymouth	Wellcome Sanger Institute for the COVID-19 Genomics UK (COG-UK) Consortium	Lighthouse Laboratory Plymouth et al
EPI_ISL_3247812	England/PLYM-1A5FBD7/2021	2021-07-29	Europe	United Kingdom	Lighthouse Laboratory Plymouth	Wellcome Sanger Institute for the COVID-19 Genomics UK (COG-UK) Consortium	Lighthouse Laboratory Plymouth et al
EPI_ISL_3247778	England/PLYM-1A5FBE6/2021	2021-07-29	Europe	United Kingdom	Lighthouse Laboratory Plymouth	Wellcome Sanger Institute for the COVID-19 Genomics UK (COG-UK) Consortium	Lighthouse Laboratory Plymouth et al
EPI_ISL_3247881	England/PLYM-1A5FBF5/2021	2021-07-29	Europe	United Kingdom	Lighthouse Laboratory Plymouth	Wellcome Sanger Institute for the COVID-19 Genomics UK (COG-UK) Consortium	Lighthouse Laboratory Plymouth et al
EPI_ISL_3247858	England/PLYM-1A5FC01/2021	2021-07-29	Europe	United Kingdom	Lighthouse Laboratory Plymouth	Wellcome Sanger Institute for the COVID-19 Genomics UK (COG-UK) Consortium	Lighthouse Laboratory Plymouth et al
EPI_ISL_3247920	England/PLYM-1A5FC2F/2021	2021-07-29	Europe	United Kingdom	Lighthouse Laboratory Plymouth	Wellcome Sanger Institute for the COVID-19 Genomics UK (COG-UK) Consortium	Lighthouse Laboratory Plymouth et al
EPI_ISL_3247827	England/PLYM-1A5FC3E/2021	2021-07-29	Europe	United Kingdom	Lighthouse Laboratory Plymouth	Wellcome Sanger Institute for the COVID-19 Genomics UK (COG-UK) Consortium	Lighthouse Laboratory Plymouth et al
EPI_ISL_3247928	England/PLYM-1A5FC5C/2021	2021-07-29	Europe	United Kingdom	Lighthouse Laboratory Plymouth	Wellcome Sanger Institute for the COVID-19 Genomics UK (COG-UK) Consortium	Lighthouse Laboratory Plymouth et al
EPI_ISL_3247803	England/PLYM-1A5FC98/2021	2021-07-29	Europe	United Kingdom	Lighthouse Laboratory Plymouth	Wellcome Sanger Institute for the COVID-19 Genomics UK (COG-UK) Consortium	Lighthouse Laboratory Plymouth et al
EPI_ISL_3247816	England/PLYM-1A5FCA7/2021	2021-07-29	Europe	United Kingdom	Lighthouse Laboratory Plymouth	Wellcome Sanger Institute for the COVID-19 Genomics UK (COG-UK) Consortium	Lighthouse Laboratory Plymouth et al
EPI_ISL_3247899	England/PLYM-1A5FCB6/2021	2021-07-29	Europe	United Kingdom	Lighthouse Laboratory Plymouth	Wellcome Sanger Institute for the COVID-19 Genomics UK (COG-UK) Consortium	Lighthouse Laboratory Plymouth et al
EPI_ISL_3247894	England/PLYM-1A5FCC5/2021	2021-07-29	Europe	United Kingdom	Lighthouse Laboratory Plymouth	Wellcome Sanger Institute for the COVID-19 Genomics UK (COG-UK) Consortium	Lighthouse Laboratory Plymouth et al
EPI_ISL_3247957	England/PLYM-1A5FCD4/2021	2021-07-29	Europe	United Kingdom	Lighthouse Laboratory Plymouth	Wellcome Sanger Institute for the COVID-19 Genomics UK (COG-UK) Consortium	Lighthouse Laboratory Plymouth et al
EPI_ISL_3248010	England/PLYM-1A5FCF2/2021	2021-07-29	Europe	United Kingdom	Lighthouse Laboratory Plymouth	Wellcome Sanger Institute for the COVID-19 Genomics UK (COG-UK) Consortium	Lighthouse Laboratory Plymouth et al
EPI_ISL_3247914	England/PLYM-1A5FD0E/2021	2021-07-29	Europe	United Kingdom	Lighthouse Laboratory Plymouth	Wellcome Sanger Institute for the COVID-19 Genomics UK (COG-UK) Consortium	Lighthouse Laboratory Plymouth et al
EPI_ISL_3247821	England/PLYM-1A5FD2C/2021	2021-07-29	Europe	United Kingdom	Lighthouse Laboratory Plymouth	Wellcome Sanger Institute for the COVID-19 Genomics UK (COG-UK) Consortium	Lighthouse Laboratory Plymouth et al
EPI_ISL_3247805	England/PLYM-1A5FD4A/2021	2021-07-29	Europe	United Kingdom	Lighthouse Laboratory Plymouth	Wellcome Sanger Institute for the COVID-19 Genomics UK (COG-UK) Consortium	Lighthouse Laboratory Plymouth et al
EPI_ISL_3248014	England/PLYM-1A5FD59/2021	2021-07-29	Europe	United Kingdom	Lighthouse Laboratory Plymouth	Wellcome Sanger Institute for the COVID-19 Genomics UK (COG-UK) Consortium	Lighthouse Laboratory Plymouth et al
EPI_ISL_3247931	England/PLYM-1A5FD68/2021	2021-07-29	Europe	United Kingdom	Lighthouse Laboratory Plymouth	Wellcome Sanger Institute for the COVID-19 Genomics UK (COG-UK) Consortium	Lighthouse Laboratory Plymouth et al
EPI_ISL_3247861	England/PLYM-1A5FD95/2021	2021-07-29	Europe	United Kingdom	Lighthouse Laboratory Plymouth	Wellcome Sanger Institute for the COVID-19 Genomics UK (COG-UK) Consortium	Lighthouse Laboratory Plymouth et al
EPI_ISL_3247892	England/PLYM-1A5FDA4/2021	2021-07-29	Europe	United Kingdom	Lighthouse Laboratory Plymouth	Wellcome Sanger Institute for the COVID-19 Genomics UK (COG-UK) Consortium	Lighthouse Laboratory Plymouth et al
EPI_ISL_3247929	England/PLYM-1A5FDC2/2021	2021-07-29	Europe	United Kingdom	Lighthouse Laboratory Plymouth	Wellcome Sanger Institute for the COVID-19 Genomics UK (COG-UK) Consortium	Lighthouse Laboratory Plymouth et al
EPI_ISL_3247826	England/PLYM-1A5FDD1/2021	2021-07-29	Europe	United Kingdom	Lighthouse Laboratory Plymouth	Wellcome Sanger Institute for the COVID-19 Genomics UK (COG-UK) Consortium	Lighthouse Laboratory Plymouth et al
EPI_ISL_3247890	England/PLYM-1A5FDE0/2021	2021-07-29	Europe	United Kingdom	Lighthouse Laboratory Plymouth	Wellcome Sanger Institute for the COVID-19 Genomics UK (COG-UK) Consortium	Lighthouse Laboratory Plymouth et al
EPI_ISL_3248041	England/PLYM-1A5FDFF/2021	2021-07-29	Europe	United Kingdom	Lighthouse Laboratory Plymouth	Wellcome Sanger Institute for the COVID-19 Genomics UK (COG-UK) Consortium	Lighthouse Laboratory Plymouth et al
EPI_ISL_3247887	England/PLYM-1A5FE0B/2021	2021-07-29	Europe	United Kingdom	Lighthouse Laboratory Plymouth	Wellcome Sanger Institute for the COVID-19 Genomics UK (COG-UK) Consortium	Lighthouse Laboratory Plymouth et al
EPI_ISL_3247807	England/PLYM-1A5FE1A/2021	2021-07-29	Europe	United Kingdom	Lighthouse Laboratory Plymouth	Wellcome Sanger Institute for the COVID-19 Genomics UK (COG-UK) Consortium	Lighthouse Laboratory Plymouth et al
EPI_ISL_3247976	England/PLYM-1A5FE29/2021	2021-07-29	Europe	United Kingdom	Lighthouse Laboratory Plymouth	Wellcome Sanger Institute for the COVID-19 Genomics UK (COG-UK) Consortium	Lighthouse Laboratory Plymouth et al
EPI_ISL_3248023	England/PLYM-1A5FE38/2021	2021-07-29	Europe	United Kingdom	Lighthouse Laboratory Plymouth	Wellcome Sanger Institute for the COVID-19 Genomics UK (COG-UK) Consortium	Lighthouse Laboratory Plymouth et al
EPI_ISL_3248011	England/PLYM-1A5FE65/2021	2021-07-29	Europe	United Kingdom	Lighthouse Laboratory Plymouth	Wellcome Sanger Institute for the COVID-19 Genomics UK (COG-UK) Consortium	Lighthouse Laboratory Plymouth et al
EPI_ISL_3248007	England/PLYM-1A5FE83/2021	2021-07-28	Europe	United Kingdom	Lighthouse Laboratory Plymouth	Wellcome Sanger Institute for the COVID-19 Genomics UK (COG-UK) Consortium	Lighthouse Laboratory Plymouth et al
EPI_ISL_3247813	England/PLYM-1A5FEA1/2021	2021-07-28	Europe	United Kingdom	Lighthouse Laboratory Plymouth	Wellcome Sanger Institute for the COVID-19 Genomics UK (COG-UK) Consortium	Lighthouse Laboratory Plymouth et al
EPI_ISL_3247806	England/PLYM-1A5FEFC/2021	2021-07-28	Europe	United Kingdom	Lighthouse Laboratory Plymouth	Wellcome Sanger Institute for the COVID-19 Genomics UK (COG-UK) Consortium	Lighthouse Laboratory Plymouth et al
EPI_ISL_3248026	England/PLYM-1A5FF17/2021	2021-07-28	Europe	United Kingdom	Lighthouse Laboratory Plymouth	Wellcome Sanger Institute for the COVID-19 Genomics UK (COG-UK) Consortium	Lighthouse Laboratory Plymouth et al
EPI_ISL_3248016	England/PLYM-1A5FF26/2021	2021-07-28	Europe	United Kingdom	Lighthouse Laboratory Plymouth	Wellcome Sanger Institute for the COVID-19 Genomics UK (COG-UK) Consortium	Lighthouse Laboratory Plymouth et al
EPI_ISL_3247911	England/PLYM-1A5FF53/2021	2021-07-28	Europe	United Kingdom	Lighthouse Laboratory Plymouth	Wellcome Sanger Institute for the COVID-19 Genomics UK (COG-UK) Consortium	Lighthouse Laboratory Plymouth et al
EPI_ISL_3248004	England/PLYM-1A5FF62/2021	2021-07-28	Europe	United Kingdom	Lighthouse Laboratory Plymouth	Wellcome Sanger Institute for the COVID-19 Genomics UK (COG-UK) Consortium	Lighthouse Laboratory Plymouth et al
EPI_ISL_3247947	England/PLYM-1A5FF80/2021	2021-07-28	Europe	United Kingdom	Lighthouse Laboratory Plymouth	Wellcome Sanger Institute for the COVID-19 Genomics UK (COG-UK) Consortium	Lighthouse Laboratory Plymouth et al
EPI_ISL_3248043	England/PLYM-1A5FFCC/2021	2021-07-27	Europe	United Kingdom	Lighthouse Laboratory Plymouth	Wellcome Sanger Institute for the COVID-19 Genomics UK (COG-UK) Consortium	Lighthouse Laboratory Plymouth et al
EPI_ISL_3247937	England/PLYM-1A5FFEA/2021	2021-07-28	Europe	United Kingdom	Lighthouse Laboratory Plymouth	Wellcome Sanger Institute for the COVID-19 Genomics UK (COG-UK) Consortium	Lighthouse Laboratory Plymouth et al
EPI_ISL_3247930	England/PLYM-1A5FFF9/2021	2021-07-28	Europe	United Kingdom	Lighthouse Laboratory Plymouth	Wellcome Sanger Institute for the COVID-19 Genomics UK (COG-UK) Consortium	Lighthouse Laboratory Plymouth et al
EPI_ISL_3247968	England/PLYM-1A60001/2021	2021-07-28	Europe	United Kingdom	Lighthouse Laboratory Plymouth	Wellcome Sanger Institute for the COVID-19 Genomics UK (COG-UK) Consortium	Lighthouse Laboratory Plymouth et al
EPI_ISL_3248019	England/PLYM-1A6003E/2021	2021-07-28	Europe	United Kingdom	Lighthouse Laboratory Plymouth	Wellcome Sanger Institute for the COVID-19 Genomics UK (COG-UK) Consortium	Lighthouse Laboratory Plymouth et al
EPI_ISL_3247820	England/PLYM-1A6005C/2021	2021-07-27	Europe	United Kingdom	Lighthouse Laboratory Plymouth	Wellcome Sanger Institute for the COVID-19 Genomics UK (COG-UK) Consortium	Lighthouse Laboratory Plymouth et al
EPI_ISL_3247830	England/PLYM-1A6006B/2021	2021-07-28	Europe	United Kingdom	Lighthouse Laboratory Plymouth	Wellcome Sanger Institute for the COVID-19 Genomics UK (COG-UK) Consortium	Lighthouse Laboratory Plymouth et al
EPI_ISL_3247936	England/PLYM-1A6007A/2021	2021-07-28	Europe	United Kingdom	Lighthouse Laboratory Plymouth	Wellcome Sanger Institute for the COVID-19 Genomics UK (COG-UK) Consortium	Lighthouse Laboratory Plymouth et al
EPI_ISL_3247829	England/PLYM-1A60089/2021	2021-07-28	Europe	United Kingdom	Lighthouse Laboratory Plymouth	Wellcome Sanger Institute for the COVID-19 Genomics UK (COG-UK) Consortium	Lighthouse Laboratory Plymouth et al
EPI_ISL_3247918	England/PLYM-1A60098/2021	2021-07-28	Europe	United Kingdom	Lighthouse Laboratory Plymouth	Wellcome Sanger Institute for the COVID-19 Genomics UK (COG-UK) Consortium	Lighthouse Laboratory Plymouth et al
EPI_ISL_3247789	England/PLYM-1A600A7/2021	2021-07-28	Europe	United Kingdom	Lighthouse Laboratory Plymouth	Wellcome Sanger Institute for the COVID-19 Genomics UK (COG-UK) Consortium	Lighthouse Laboratory Plymouth et al
EPI_ISL_3247948	England/PLYM-1A600B6/2021	2021-07-28	Europe	United Kingdom	Lighthouse Laboratory Plymouth	Wellcome Sanger Institute for the COVID-19 Genomics UK (COG-UK) Consortium	Lighthouse Laboratory Plymouth et al
EPI_ISL_3247991	England/PLYM-1A600C5/2021	2021-07-28	Europe	United Kingdom	Lighthouse Laboratory Plymouth	Wellcome Sanger Institute for the COVID-19 Genomics UK (COG-UK) Consortium	Lighthouse Laboratory Plymouth et al
EPI_ISL_3247785	England/PLYM-1A600E3/2021	2021-07-28	Europe	United Kingdom	Lighthouse Laboratory Plymouth	Wellcome Sanger Institute for the COVID-19 Genomics UK (COG-UK) Consortium	Lighthouse Laboratory Plymouth et al
EPI_ISL_3248029	England/PLYM-1A600F2/2021	2021-07-28	Europe	United Kingdom	Lighthouse Laboratory Plymouth	Wellcome Sanger Institute for the COVID-19 Genomics UK (COG-UK) Consortium	Lighthouse Laboratory Plymouth et al
EPI_ISL_3247864	England/PLYM-1A6012C/2021	2021-07-28	Europe	United Kingdom	Lighthouse Laboratory Plymouth	Wellcome Sanger Institute for the COVID-19 Genomics UK (COG-UK) Consortium	Lighthouse Laboratory Plymouth et al
EPI_ISL_3247978	England/PLYM-1A6014A/2021	2021-07-28	Europe	United Kingdom	Lighthouse Laboratory Plymouth	Wellcome Sanger Institute for the COVID-19 Genomics UK (COG-UK) Consortium	Lighthouse Laboratory Plymouth et al
EPI_ISL_3247818	England/PLYM-1A60168/2021	2021-07-28	Europe	United Kingdom	Lighthouse Laboratory Plymouth	Wellcome Sanger Institute for the COVID-19 Genomics UK (COG-UK) Consortium	Lighthouse Laboratory Plymouth et al
EPI_ISL_3247963	England/PLYM-1A60177/2021	2021-07-28	Europe	United Kingdom	Lighthouse Laboratory Plymouth	Wellcome Sanger Institute for the COVID-19 Genomics UK (COG-UK) Consortium	Lighthouse Laboratory Plymouth et al
EPI_ISL_3247804	England/PLYM-1A601FF/2021	2021-07-28	Europe	United Kingdom	Lighthouse Laboratory Plymouth	Wellcome Sanger Institute for the COVID-19 Genomics UK (COG-UK) Consortium	Lighthouse Laboratory Plymouth et al
EPI_ISL_3247874	England/PLYM-1A60229/2021	2021-07-27	Europe	United Kingdom	Lighthouse Laboratory Plymouth	Wellcome Sanger Institute for the COVID-19 Genomics UK (COG-UK) Consortium	Lighthouse Laboratory Plymouth et al
EPI_ISL_3247889	England/PLYM-1A60256/2021	2021-07-28	Europe	United Kingdom	Lighthouse Laboratory Plymouth	Wellcome Sanger Institute for the COVID-19 Genomics UK (COG-UK) Consortium	Lighthouse Laboratory Plymouth et al
EPI_ISL_3247984	England/PLYM-1A60274/2021	2021-07-28	Europe	United Kingdom	Lighthouse Laboratory Plymouth	Wellcome Sanger Institute for the COVID-19 Genomics UK (COG-UK) Consortium	Lighthouse Laboratory Plymouth et al
EPI_ISL_3247939	England/PLYM-1A60292/2021	2021-07-28	Europe	United Kingdom	Lighthouse Laboratory Plymouth	Wellcome Sanger Institute for the COVID-19 Genomics UK (COG-UK) Consortium	Lighthouse Laboratory Plymouth et al
EPI_ISL_3247999	England/PLYM-1A602A1/2021	2021-07-27	Europe	United Kingdom	Lighthouse Laboratory Plymouth	Wellcome Sanger Institute for the COVID-19 Genomics UK (COG-UK) Consortium	Lighthouse Laboratory Plymouth et al
EPI_ISL_3247995	England/PLYM-1A602B0/2021	2021-07-28	Europe	United Kingdom	Lighthouse Laboratory Plymouth	Wellcome Sanger Institute for the COVID-19 Genomics UK (COG-UK) Consortium	Lighthouse Laboratory Plymouth et al
EPI_ISL_3247994	England/PLYM-1A602DE/2021	2021-07-27	Europe	United Kingdom	Lighthouse Laboratory Plymouth	Wellcome Sanger Institute for the COVID-19 Genomics UK (COG-UK) Consortium	Lighthouse Laboratory Plymouth et al
EPI_ISL_3247912	England/PLYM-1A602ED/2021	2021-07-27	Europe	United Kingdom	Lighthouse Laboratory Plymouth	Wellcome Sanger Institute for the COVID-19 Genomics UK (COG-UK) Consortium	Lighthouse Laboratory Plymouth et al
EPI_ISL_3247776	England/PLYM-1A602FC/2021	2021-07-28	Europe	United Kingdom	Lighthouse Laboratory Plymouth	Wellcome Sanger Institute for the COVID-19 Genomics UK (COG-UK) Consortium	Lighthouse Laboratory Plymouth et al
EPI_ISL_3247850	England/PLYM-1A60317/2021	2021-07-27	Europe	United Kingdom	Lighthouse Laboratory Plymouth	Wellcome Sanger Institute for the COVID-19 Genomics UK (COG-UK) Consortium	Lighthouse Laboratory Plymouth et al
EPI_ISL_3247900	England/PLYM-1A60362/2021	2021-07-27	Europe	United Kingdom	Lighthouse Laboratory Plymouth	Wellcome Sanger Institute for the COVID-19 Genomics UK (COG-UK) Consortium	Lighthouse Laboratory Plymouth et al
EPI_ISL_3247904	England/PLYM-1A60371/2021	2021-07-27	Europe	United Kingdom	Lighthouse Laboratory Plymouth	Wellcome Sanger Institute for the COVID-19 Genomics UK (COG-UK) Consortium	Lighthouse Laboratory Plymouth et al
EPI_ISL_3247810	England/PLYM-1A603AE/2021	2021-07-28	Europe	United Kingdom	Lighthouse Laboratory Plymouth	Wellcome Sanger Institute for the COVID-19 Genomics UK (COG-UK) Consortium	Lighthouse Laboratory Plymouth et al
EPI_ISL_3247775	England/PLYM-1A603CC/2021	2021-07-28	Europe	United Kingdom	Lighthouse Laboratory Plymouth	Wellcome Sanger Institute for the COVID-19 Genomics UK (COG-UK) Consortium	Lighthouse Laboratory Plymouth et al
EPI_ISL_3247800	England/PLYM-1A603DB/2021	2021-07-28	Europe	United Kingdom	Lighthouse Laboratory Plymouth	Wellcome Sanger Institute for the COVID-19 Genomics UK (COG-UK) Consortium	Lighthouse Laboratory Plymouth et al
EPI_ISL_3247932	England/PLYM-1A60414/2021	2021-07-28	Europe	United Kingdom	Lighthouse Laboratory Plymouth	Wellcome Sanger Institute for the COVID-19 Genomics UK (COG-UK) Consortium	Lighthouse Laboratory Plymouth et al
EPI_ISL_3247938	England/PLYM-1A60441/2021	2021-07-28	Europe	United Kingdom	Lighthouse Laboratory Plymouth	Wellcome Sanger Institute for the COVID-19 Genomics UK (COG-UK) Consortium	Lighthouse Laboratory Plymouth et al
EPI_ISL_3222085	England/PLYM-1A60450/2021	2021-07-28	Europe	United Kingdom	Lighthouse Laboratory Plymouth	Wellcome Sanger Institute for the COVID-19 Genomics UK (COG-UK) Consortium	Lighthouse Laboratory Plymouth et al
EPI_ISL_3222278	England/PLYM-1A6046F/2021	2021-07-28	Europe	United Kingdom	Lighthouse Laboratory Plymouth	Wellcome Sanger Institute for the COVID-19 Genomics UK (COG-UK) Consortium	Lighthouse Laboratory Plymouth et al
EPI_ISL_3222155	England/PLYM-1A6047E/2021	2021-07-28	Europe	United Kingdom	Lighthouse Laboratory Plymouth	Wellcome Sanger Institute for the COVID-19 Genomics UK (COG-UK) Consortium	Lighthouse Laboratory Plymouth et al
EPI_ISL_3222109	England/PLYM-1A6049C/2021	2021-07-28	Europe	United Kingdom	Lighthouse Laboratory Plymouth	Wellcome Sanger Institute for the COVID-19 Genomics UK (COG-UK) Consortium	Lighthouse Laboratory Plymouth et al
EPI_ISL_3222158	England/PLYM-1A604AB/2021	2021-07-28	Europe	United Kingdom	Lighthouse Laboratory Plymouth	Wellcome Sanger Institute for the COVID-19 Genomics UK (COG-UK) Consortium	Lighthouse Laboratory Plymouth et al
EPI_ISL_3222005	England/PLYM-1A604BA/2021	2021-07-27	Europe	United Kingdom	Lighthouse Laboratory Plymouth	Wellcome Sanger Institute for the COVID-19 Genomics UK (COG-UK) Consortium	Lighthouse Laboratory Plymouth et al
EPI_ISL_3222011	England/PLYM-1A604D8/2021	2021-07-28	Europe	United Kingdom	Lighthouse Laboratory Plymouth	Wellcome Sanger Institute for the COVID-19 Genomics UK (COG-UK) Consortium	Lighthouse Laboratory Plymouth et al
EPI_ISL_3222179	England/PLYM-1A604F6/2021	2021-07-28	Europe	United Kingdom	Lighthouse Laboratory Plymouth	Wellcome Sanger Institute for the COVID-19 Genomics UK (COG-UK) Consortium	Lighthouse Laboratory Plymouth et al
EPI_ISL_3222031	England/PLYM-1A60502/2021	2021-07-28	Europe	United Kingdom	Lighthouse Laboratory Plymouth	Wellcome Sanger Institute for the COVID-19 Genomics UK (COG-UK) Consortium	Lighthouse Laboratory Plymouth et al
EPI_ISL_3222077	England/PLYM-1A60511/2021	2021-07-28	Europe	United Kingdom	Lighthouse Laboratory Plymouth	Wellcome Sanger Institute for the COVID-19 Genomics UK (COG-UK) Consortium	Lighthouse Laboratory Plymouth et al
EPI_ISL_3222002	England/PLYM-1A60520/2021	2021-07-28	Europe	United Kingdom	Lighthouse Laboratory Plymouth	Wellcome Sanger Institute for the COVID-19 Genomics UK (COG-UK) Consortium	Lighthouse Laboratory Plymouth et al
EPI_ISL_3222154	England/PLYM-1A6054E/2021	2021-07-28	Europe	United Kingdom	Lighthouse Laboratory Plymouth	Wellcome Sanger Institute for the COVID-19 Genomics UK (COG-UK) Consortium	Lighthouse Laboratory Plymouth et al
EPI_ISL_3222125	England/PLYM-1A6055D/2021	2021-07-28	Europe	United Kingdom	Lighthouse Laboratory Plymouth	Wellcome Sanger Institute for the COVID-19 Genomics UK (COG-UK) Consortium	Lighthouse Laboratory Plymouth et al
EPI_ISL_3222081	England/PLYM-1A60599/2021	2021-07-28	Europe	United Kingdom	Lighthouse Laboratory Plymouth	Wellcome Sanger Institute for the COVID-19 Genomics UK (COG-UK) Consortium	Lighthouse Laboratory Plymouth et al
EPI_ISL_3222117	England/PLYM-1A605A8/2021	2021-07-28	Europe	United Kingdom	Lighthouse Laboratory Plymouth	Wellcome Sanger Institute for the COVID-19 Genomics UK (COG-UK) Consortium	Lighthouse Laboratory Plymouth et al
EPI_ISL_3222177	England/PLYM-1A605B7/2021	2021-07-28	Europe	United Kingdom	Lighthouse Laboratory Plymouth	Wellcome Sanger Institute for the COVID-19 Genomics UK (COG-UK) Consortium	Lighthouse Laboratory Plymouth et al
EPI_ISL_3222192	England/PLYM-1A605C6/2021	2021-07-28	Europe	United Kingdom	Lighthouse Laboratory Plymouth	Wellcome Sanger Institute for the COVID-19 Genomics UK (COG-UK) Consortium	Lighthouse Laboratory Plymouth et al
EPI_ISL_3222182	England/PLYM-1A6060F/2021	2021-07-27	Europe	United Kingdom	Lighthouse Laboratory Plymouth	Wellcome Sanger Institute for the COVID-19 Genomics UK (COG-UK) Consortium	Lighthouse Laboratory Plymouth et al
EPI_ISL_3222264	England/PLYM-1A6061E/2021	2021-07-27	Europe	United Kingdom	Lighthouse Laboratory Plymouth	Wellcome Sanger Institute for the COVID-19 Genomics UK (COG-UK) Consortium	Lighthouse Laboratory Plymouth et al
EPI_ISL_3222023	England/PLYM-1A6063C/2021	2021-07-28	Europe	United Kingdom	Lighthouse Laboratory Plymouth	Wellcome Sanger Institute for the COVID-19 Genomics UK (COG-UK) Consortium	Lighthouse Laboratory Plymouth et al
EPI_ISL_3222102	England/PLYM-1A6065A/2021	2021-07-28	Europe	United Kingdom	Lighthouse Laboratory Plymouth	Wellcome Sanger Institute for the COVID-19 Genomics UK (COG-UK) Consortium	Lighthouse Laboratory Plymouth et al
EPI_ISL_3222187	England/PLYM-1A60669/2021	2021-07-28	Europe	United Kingdom	Lighthouse Laboratory Plymouth	Wellcome Sanger Institute for the COVID-19 Genomics UK (COG-UK) Consortium	Lighthouse Laboratory Plymouth et al
EPI_ISL_3222222	England/PLYM-1A60696/2021	2021-07-28	Europe	United Kingdom	Lighthouse Laboratory Plymouth	Wellcome Sanger Institute for the COVID-19 Genomics UK (COG-UK) Consortium	Lighthouse Laboratory Plymouth et al
EPI_ISL_3222136	England/PLYM-1A606A5/2021	2021-07-27	Europe	United Kingdom	Lighthouse Laboratory Plymouth	Wellcome Sanger Institute for the COVID-19 Genomics UK (COG-UK) Consortium	Lighthouse Laboratory Plymouth et al
EPI_ISL_3221985	England/PLYM-1A606B4/2021	2021-07-28	Europe	United Kingdom	Lighthouse Laboratory Plymouth	Wellcome Sanger Institute for the COVID-19 Genomics UK (COG-UK) Consortium	Lighthouse Laboratory Plymouth et al
EPI_ISL_3222019	England/PLYM-1A606C3/2021	2021-07-28	Europe	United Kingdom	Lighthouse Laboratory Plymouth	Wellcome Sanger Institute for the COVID-19 Genomics UK (COG-UK) Consortium	Lighthouse Laboratory Plymouth et al
EPI_ISL_3222080	England/PLYM-1A606D2/2021	2021-07-28	Europe	United Kingdom	Lighthouse Laboratory Plymouth	Wellcome Sanger Institute for the COVID-19 Genomics UK (COG-UK) Consortium	Lighthouse Laboratory Plymouth et al
EPI_ISL_3250536	England/PLYM-1A606E1/2021	2021-07-27	Europe	United Kingdom	Lighthouse Laboratory Plymouth	Wellcome Sanger Institute for the COVID-19 Genomics UK (COG-UK) Consortium	Lighthouse Laboratory Plymouth et al
EPI_ISL_3222173	England/PLYM-1A6070C/2021	2021-07-28	Europe	United Kingdom	Lighthouse Laboratory Plymouth	Wellcome Sanger Institute for the COVID-19 Genomics UK (COG-UK) Consortium	Lighthouse Laboratory Plymouth et al
EPI_ISL_3222167	England/PLYM-1A6072A/2021	2021-07-28	Europe	United Kingdom	Lighthouse Laboratory Plymouth	Wellcome Sanger Institute for the COVID-19 Genomics UK (COG-UK) Consortium	Lighthouse Laboratory Plymouth et al
EPI_ISL_3222205	England/PLYM-1A60748/2021	2021-07-28	Europe	United Kingdom	Lighthouse Laboratory Plymouth	Wellcome Sanger Institute for the COVID-19 Genomics UK (COG-UK) Consortium	Lighthouse Laboratory Plymouth et al
EPI_ISL_3222146	England/PLYM-1A60793/2021	2021-07-28	Europe	United Kingdom	Lighthouse Laboratory Plymouth	Wellcome Sanger Institute for the COVID-19 Genomics UK (COG-UK) Consortium	Lighthouse Laboratory Plymouth et al
EPI_ISL_3222212	England/PLYM-1A607B1/2021	2021-07-28	Europe	United Kingdom	Lighthouse Laboratory Plymouth	Wellcome Sanger Institute for the COVID-19 Genomics UK (COG-UK) Consortium	Lighthouse Laboratory Plymouth et al
EPI_ISL_3222151	England/PLYM-1A607C0/2021	2021-07-28	Europe	United Kingdom	Lighthouse Laboratory Plymouth	Wellcome Sanger Institute for the COVID-19 Genomics UK (COG-UK) Consortium	Lighthouse Laboratory Plymouth et al
EPI_ISL_3222048	England/PLYM-1A607DF/2021	2021-07-28	Europe	United Kingdom	Lighthouse Laboratory Plymouth	Wellcome Sanger Institute for the COVID-19 Genomics UK (COG-UK) Consortium	Lighthouse Laboratory Plymouth et al
EPI_ISL_3222206	England/PLYM-1A607FD/2021	2021-07-28	Europe	United Kingdom	Lighthouse Laboratory Plymouth	Wellcome Sanger Institute for the COVID-19 Genomics UK (COG-UK) Consortium	Lighthouse Laboratory Plymouth et al
EPI_ISL_3222036	England/PLYM-1A60818/2021	2021-07-27	Europe	United Kingdom	Lighthouse Laboratory Plymouth	Wellcome Sanger Institute for the COVID-19 Genomics UK (COG-UK) Consortium	Lighthouse Laboratory Plymouth et al
EPI_ISL_3222283	England/PLYM-1A60827/2021	2021-07-28	Europe	United Kingdom	Lighthouse Laboratory Plymouth	Wellcome Sanger Institute for the COVID-19 Genomics UK (COG-UK) Consortium	Lighthouse Laboratory Plymouth et al
EPI_ISL_3222142	England/PLYM-1A60836/2021	2021-07-28	Europe	United Kingdom	Lighthouse Laboratory Plymouth	Wellcome Sanger Institute for the COVID-19 Genomics UK (COG-UK) Consortium	Lighthouse Laboratory Plymouth et al
EPI_ISL_3222041	England/PLYM-1A60854/2021	2021-07-28	Europe	United Kingdom	Lighthouse Laboratory Plymouth	Wellcome Sanger Institute for the COVID-19 Genomics UK (COG-UK) Consortium	Lighthouse Laboratory Plymouth et al
EPI_ISL_3222024	England/PLYM-1A60863/2021	2021-07-28	Europe	United Kingdom	Lighthouse Laboratory Plymouth	Wellcome Sanger Institute for the COVID-19 Genomics UK (COG-UK) Consortium	Lighthouse Laboratory Plymouth et al
EPI_ISL_3222227	England/PLYM-1A608AF/2021	2021-07-28	Europe	United Kingdom	Lighthouse Laboratory Plymouth	Wellcome Sanger Institute for the COVID-19 Genomics UK (COG-UK) Consortium	Lighthouse Laboratory Plymouth et al
EPI_ISL_3222249	England/PLYM-1A608DC/2021	2021-07-28	Europe	United Kingdom	Lighthouse Laboratory Plymouth	Wellcome Sanger Institute for the COVID-19 Genomics UK (COG-UK) Consortium	Lighthouse Laboratory Plymouth et al
EPI_ISL_3222118	England/PLYM-1A608EB/2021	2021-07-28	Europe	United Kingdom	Lighthouse Laboratory Plymouth	Wellcome Sanger Institute for the COVID-19 Genomics UK (COG-UK) Consortium	Lighthouse Laboratory Plymouth et al
EPI_ISL_3222014	England/PLYM-1A608FA/2021	2021-07-28	Europe	United Kingdom	Lighthouse Laboratory Plymouth	Wellcome Sanger Institute for the COVID-19 Genomics UK (COG-UK) Consortium	Lighthouse Laboratory Plymouth et al
EPI_ISL_3222122	England/PLYM-1A60906/2021	2021-07-28	Europe	United Kingdom	Lighthouse Laboratory Plymouth	Wellcome Sanger Institute for the COVID-19 Genomics UK (COG-UK) Consortium	Lighthouse Laboratory Plymouth et al
EPI_ISL_3222290	England/PLYM-1A60924/2021	2021-07-28	Europe	United Kingdom	Lighthouse Laboratory Plymouth	Wellcome Sanger Institute for the COVID-19 Genomics UK (COG-UK) Consortium	Lighthouse Laboratory Plymouth et al
EPI_ISL_3221997	England/PLYM-1A60933/2021	2021-07-28	Europe	United Kingdom	Lighthouse Laboratory Plymouth	Wellcome Sanger Institute for the COVID-19 Genomics UK (COG-UK) Consortium	Lighthouse Laboratory Plymouth et al
EPI_ISL_3222190	England/PLYM-1A60942/2021	2021-07-28	Europe	United Kingdom	Lighthouse Laboratory Plymouth	Wellcome Sanger Institute for the COVID-19 Genomics UK (COG-UK) Consortium	Lighthouse Laboratory Plymouth et al
EPI_ISL_3222259	England/PLYM-1A60960/2021	2021-07-28	Europe	United Kingdom	Lighthouse Laboratory Plymouth	Wellcome Sanger Institute for the COVID-19 Genomics UK (COG-UK) Consortium	Lighthouse Laboratory Plymouth et al
EPI_ISL_3222058	England/PLYM-1A6097F/2021	2021-07-28	Europe	United Kingdom	Lighthouse Laboratory Plymouth	Wellcome Sanger Institute for the COVID-19 Genomics UK (COG-UK) Consortium	Lighthouse Laboratory Plymouth et al
EPI_ISL_3222131	England/PLYM-1A6098E/2021	2021-07-28	Europe	United Kingdom	Lighthouse Laboratory Plymouth	Wellcome Sanger Institute for the COVID-19 Genomics UK (COG-UK) Consortium	Lighthouse Laboratory Plymouth et al
EPI_ISL_3222256	England/PLYM-1A609AC/2021	2021-07-28	Europe	United Kingdom	Lighthouse Laboratory Plymouth	Wellcome Sanger Institute for the COVID-19 Genomics UK (COG-UK) Consortium	Lighthouse Laboratory Plymouth et al
EPI_ISL_3222018	England/PLYM-1A609BB/2021	2021-07-28	Europe	United Kingdom	Lighthouse Laboratory Plymouth	Wellcome Sanger Institute for the COVID-19 Genomics UK (COG-UK) Consortium	Lighthouse Laboratory Plymouth et al
EPI_ISL_3222181	England/PLYM-1A609E8/2021	2021-07-28	Europe	United Kingdom	Lighthouse Laboratory Plymouth	Wellcome Sanger Institute for the COVID-19 Genomics UK (COG-UK) Consortium	Lighthouse Laboratory Plymouth et al
EPI_ISL_3222020	England/PLYM-1A60A03/2021	2021-07-28	Europe	United Kingdom	Lighthouse Laboratory Plymouth	Wellcome Sanger Institute for the COVID-19 Genomics UK (COG-UK) Consortium	Lighthouse Laboratory Plymouth et al
EPI_ISL_3222066	England/PLYM-1A60A12/2021	2021-07-28	Europe	United Kingdom	Lighthouse Laboratory Plymouth	Wellcome Sanger Institute for the COVID-19 Genomics UK (COG-UK) Consortium	Lighthouse Laboratory Plymouth et al
EPI_ISL_3222106	England/PLYM-1A60A21/2021	2021-07-28	Europe	United Kingdom	Lighthouse Laboratory Plymouth	Wellcome Sanger Institute for the COVID-19 Genomics UK (COG-UK) Consortium	Lighthouse Laboratory Plymouth et al
EPI_ISL_3222039	England/PLYM-1A6102E/2021	2021-07-29	Europe	United Kingdom	Lighthouse Laboratory Plymouth	Wellcome Sanger Institute for the COVID-19 Genomics UK (COG-UK) Consortium	Lighthouse Laboratory Plymouth et al
EPI_ISL_3222215	England/PLYM-1A6103D/2021	2021-07-29	Europe	United Kingdom	Lighthouse Laboratory Plymouth	Wellcome Sanger Institute for the COVID-19 Genomics UK (COG-UK) Consortium	Lighthouse Laboratory Plymouth et al
EPI_ISL_3222100	England/PLYM-1A6105B/2021	2021-07-29	Europe	United Kingdom	Lighthouse Laboratory Plymouth	Wellcome Sanger Institute for the COVID-19 Genomics UK (COG-UK) Consortium	Lighthouse Laboratory Plymouth et al
EPI_ISL_3222071	England/PLYM-1A6106A/2021	2021-07-29	Europe	United Kingdom	Lighthouse Laboratory Plymouth	Wellcome Sanger Institute for the COVID-19 Genomics UK (COG-UK) Consortium	Lighthouse Laboratory Plymouth et al
EPI_ISL_3222056	England/PLYM-1A61088/2021	2021-07-29	Europe	United Kingdom	Lighthouse Laboratory Plymouth	Wellcome Sanger Institute for the COVID-19 Genomics UK (COG-UK) Consortium	Lighthouse Laboratory Plymouth et al
EPI_ISL_3222265	England/PLYM-1A61097/2021	2021-07-29	Europe	United Kingdom	Lighthouse Laboratory Plymouth	Wellcome Sanger Institute for the COVID-19 Genomics UK (COG-UK) Consortium	Lighthouse Laboratory Plymouth et al
EPI_ISL_3222121	England/PLYM-1A610A6/2021	2021-07-29	Europe	United Kingdom	Lighthouse Laboratory Plymouth	Wellcome Sanger Institute for the COVID-19 Genomics UK (COG-UK) Consortium	Lighthouse Laboratory Plymouth et al
EPI_ISL_3222254	England/PLYM-1A610B5/2021	2021-07-29	Europe	United Kingdom	Lighthouse Laboratory Plymouth	Wellcome Sanger Institute for the COVID-19 Genomics UK (COG-UK) Consortium	Lighthouse Laboratory Plymouth et al
EPI_ISL_3222263	England/PLYM-1A610C4/2021	2021-07-29	Europe	United Kingdom	Lighthouse Laboratory Plymouth	Wellcome Sanger Institute for the COVID-19 Genomics UK (COG-UK) Consortium	Lighthouse Laboratory Plymouth et al
EPI_ISL_3222082	England/PLYM-1A610D3/2021	2021-07-29	Europe	United Kingdom	Lighthouse Laboratory Plymouth	Wellcome Sanger Institute for the COVID-19 Genomics UK (COG-UK) Consortium	Lighthouse Laboratory Plymouth et al
EPI_ISL_3221992	England/PLYM-1A610F1/2021	2021-07-27	Europe	United Kingdom	Lighthouse Laboratory Plymouth	Wellcome Sanger Institute for the COVID-19 Genomics UK (COG-UK) Consortium	Lighthouse Laboratory Plymouth et al
EPI_ISL_3222246	England/PLYM-1A6111C/2021	2021-07-29	Europe	United Kingdom	Lighthouse Laboratory Plymouth	Wellcome Sanger Institute for the COVID-19 Genomics UK (COG-UK) Consortium	Lighthouse Laboratory Plymouth et al
EPI_ISL_3222268	England/PLYM-1A6112B/2021	2021-07-29	Europe	United Kingdom	Lighthouse Laboratory Plymouth	Wellcome Sanger Institute for the COVID-19 Genomics UK (COG-UK) Consortium	Lighthouse Laboratory Plymouth et al
EPI_ISL_3222062	England/PLYM-1A6113A/2021	2021-07-29	Europe	United Kingdom	Lighthouse Laboratory Plymouth	Wellcome Sanger Institute for the COVID-19 Genomics UK (COG-UK) Consortium	Lighthouse Laboratory Plymouth et al
EPI_ISL_3222273	England/PLYM-1A61149/2021	2021-07-29	Europe	United Kingdom	Lighthouse Laboratory Plymouth	Wellcome Sanger Institute for the COVID-19 Genomics UK (COG-UK) Consortium	Lighthouse Laboratory Plymouth et al
EPI_ISL_3222032	England/PLYM-1A61158/2021	2021-07-29	Europe	United Kingdom	Lighthouse Laboratory Plymouth	Wellcome Sanger Institute for the COVID-19 Genomics UK (COG-UK) Consortium	Lighthouse Laboratory Plymouth et al
EPI_ISL_3222230	England/PLYM-1A61167/2021	2021-07-29	Europe	United Kingdom	Lighthouse Laboratory Plymouth	Wellcome Sanger Institute for the COVID-19 Genomics UK (COG-UK) Consortium	Lighthouse Laboratory Plymouth et al
EPI_ISL_3221995	England/PLYM-1A61176/2021	2021-07-29	Europe	United Kingdom	Lighthouse Laboratory Plymouth	Wellcome Sanger Institute for the COVID-19 Genomics UK (COG-UK) Consortium	Lighthouse Laboratory Plymouth et al
EPI_ISL_3222159	England/PLYM-1A61185/2021	2021-07-29	Europe	United Kingdom	Lighthouse Laboratory Plymouth	Wellcome Sanger Institute for the COVID-19 Genomics UK (COG-UK) Consortium	Lighthouse Laboratory Plymouth et al
EPI_ISL_3222169	England/PLYM-1A611A3/2021	2021-07-29	Europe	United Kingdom	Lighthouse Laboratory Plymouth	Wellcome Sanger Institute for the COVID-19 Genomics UK (COG-UK) Consortium	Lighthouse Laboratory Plymouth et al
EPI_ISL_3222261	England/PLYM-1A611C1/2021	2021-07-29	Europe	United Kingdom	Lighthouse Laboratory Plymouth	Wellcome Sanger Institute for the COVID-19 Genomics UK (COG-UK) Consortium	Lighthouse Laboratory Plymouth et al
EPI_ISL_3222152	England/PLYM-1A611D0/2021	2021-07-27	Europe	United Kingdom	Lighthouse Laboratory Plymouth	Wellcome Sanger Institute for the COVID-19 Genomics UK (COG-UK) Consortium	Lighthouse Laboratory Plymouth et al
EPI_ISL_3222086	England/PLYM-1A611EF/2021	2021-07-29	Europe	United Kingdom	Lighthouse Laboratory Plymouth	Wellcome Sanger Institute for the COVID-19 Genomics UK (COG-UK) Consortium	Lighthouse Laboratory Plymouth et al
EPI_ISL_3222208	England/PLYM-1A6120A/2021	2021-07-29	Europe	United Kingdom	Lighthouse Laboratory Plymouth	Wellcome Sanger Institute for the COVID-19 Genomics UK (COG-UK) Consortium	Lighthouse Laboratory Plymouth et al
EPI_ISL_3222074	England/PLYM-1A61219/2021	2021-07-29	Europe	United Kingdom	Lighthouse Laboratory Plymouth	Wellcome Sanger Institute for the COVID-19 Genomics UK (COG-UK) Consortium	Lighthouse Laboratory Plymouth et al
EPI_ISL_3222284	England/PLYM-1A61228/2021	2021-07-29	Europe	United Kingdom	Lighthouse Laboratory Plymouth	Wellcome Sanger Institute for the COVID-19 Genomics UK (COG-UK) Consortium	Lighthouse Laboratory Plymouth et al
EPI_ISL_3222084	England/PLYM-1A61246/2021	2021-07-29	Europe	United Kingdom	Lighthouse Laboratory Plymouth	Wellcome Sanger Institute for the COVID-19 Genomics UK (COG-UK) Consortium	Lighthouse Laboratory Plymouth et al
EPI_ISL_3222171	England/PLYM-1A61273/2021	2021-07-29	Europe	United Kingdom	Lighthouse Laboratory Plymouth	Wellcome Sanger Institute for the COVID-19 Genomics UK (COG-UK) Consortium	Lighthouse Laboratory Plymouth et al
EPI_ISL_3222214	England/PLYM-1A61291/2021	2021-07-29	Europe	United Kingdom	Lighthouse Laboratory Plymouth	Wellcome Sanger Institute for the COVID-19 Genomics UK (COG-UK) Consortium	Lighthouse Laboratory Plymouth et al
EPI_ISL_3222028	England/PLYM-1A612A0/2021	2021-07-29	Europe	United Kingdom	Lighthouse Laboratory Plymouth	Wellcome Sanger Institute for the COVID-19 Genomics UK (COG-UK) Consortium	Lighthouse Laboratory Plymouth et al
EPI_ISL_3222094	England/PLYM-1A612BF/2021	2021-07-29	Europe	United Kingdom	Lighthouse Laboratory Plymouth	Wellcome Sanger Institute for the COVID-19 Genomics UK (COG-UK) Consortium	Lighthouse Laboratory Plymouth et al
EPI_ISL_3222164	England/PLYM-1A612CE/2021	2021-07-29	Europe	United Kingdom	Lighthouse Laboratory Plymouth	Wellcome Sanger Institute for the COVID-19 Genomics UK (COG-UK) Consortium	Lighthouse Laboratory Plymouth et al
EPI_ISL_3222252	England/PLYM-1A612DD/2021	2021-07-29	Europe	United Kingdom	Lighthouse Laboratory Plymouth	Wellcome Sanger Institute for the COVID-19 Genomics UK (COG-UK) Consortium	Lighthouse Laboratory Plymouth et al
EPI_ISL_3222123	England/PLYM-1A612FB/2021	2021-07-29	Europe	United Kingdom	Lighthouse Laboratory Plymouth	Wellcome Sanger Institute for the COVID-19 Genomics UK (COG-UK) Consortium	Lighthouse Laboratory Plymouth et al
EPI_ISL_3222042	England/PLYM-1A61325/2021	2021-07-29	Europe	United Kingdom	Lighthouse Laboratory Plymouth	Wellcome Sanger Institute for the COVID-19 Genomics UK (COG-UK) Consortium	Lighthouse Laboratory Plymouth et al
EPI_ISL_3222178	England/PLYM-1A61334/2021	2021-07-29	Europe	United Kingdom	Lighthouse Laboratory Plymouth	Wellcome Sanger Institute for the COVID-19 Genomics UK (COG-UK) Consortium	Lighthouse Laboratory Plymouth et al
EPI_ISL_3222038	England/PLYM-1A61352/2021	2021-07-29	Europe	United Kingdom	Lighthouse Laboratory Plymouth	Wellcome Sanger Institute for the COVID-19 Genomics UK (COG-UK) Consortium	Lighthouse Laboratory Plymouth et al
EPI_ISL_3222099	England/PLYM-1A61370/2021	2021-07-29	Europe	United Kingdom	Lighthouse Laboratory Plymouth	Wellcome Sanger Institute for the COVID-19 Genomics UK (COG-UK) Consortium	Lighthouse Laboratory Plymouth et al
EPI_ISL_3222089	England/PLYM-1A6138F/2021	2021-07-29	Europe	United Kingdom	Lighthouse Laboratory Plymouth	Wellcome Sanger Institute for the COVID-19 Genomics UK (COG-UK) Consortium	Lighthouse Laboratory Plymouth et al
EPI_ISL_3222127	England/PLYM-1A6139E/2021	2021-07-29	Europe	United Kingdom	Lighthouse Laboratory Plymouth	Wellcome Sanger Institute for the COVID-19 Genomics UK (COG-UK) Consortium	Lighthouse Laboratory Plymouth et al
EPI_ISL_3222153	England/PLYM-1A613AD/2021	2021-07-29	Europe	United Kingdom	Lighthouse Laboratory Plymouth	Wellcome Sanger Institute for the COVID-19 Genomics UK (COG-UK) Consortium	Lighthouse Laboratory Plymouth et al
EPI_ISL_3222275	England/PLYM-1A613BC/2021	2021-07-29	Europe	United Kingdom	Lighthouse Laboratory Plymouth	Wellcome Sanger Institute for the COVID-19 Genomics UK (COG-UK) Consortium	Lighthouse Laboratory Plymouth et al
EPI_ISL_3222233	England/PLYM-1A613E9/2021	2021-07-29	Europe	United Kingdom	Lighthouse Laboratory Plymouth	Wellcome Sanger Institute for the COVID-19 Genomics UK (COG-UK) Consortium	Lighthouse Laboratory Plymouth et al
EPI_ISL_3222124	England/PLYM-1A613F8/2021	2021-07-29	Europe	United Kingdom	Lighthouse Laboratory Plymouth	Wellcome Sanger Institute for the COVID-19 Genomics UK (COG-UK) Consortium	Lighthouse Laboratory Plymouth et al
EPI_ISL_3222063	England/PLYM-1A61404/2021	2021-07-29	Europe	United Kingdom	Lighthouse Laboratory Plymouth	Wellcome Sanger Institute for the COVID-19 Genomics UK (COG-UK) Consortium	Lighthouse Laboratory Plymouth et al
EPI_ISL_3222241	England/PLYM-1A61422/2021	2021-07-29	Europe	United Kingdom	Lighthouse Laboratory Plymouth	Wellcome Sanger Institute for the COVID-19 Genomics UK (COG-UK) Consortium	Lighthouse Laboratory Plymouth et al
EPI_ISL_3221999	England/PLYM-1A61440/2021	2021-07-29	Europe	United Kingdom	Lighthouse Laboratory Plymouth	Wellcome Sanger Institute for the COVID-19 Genomics UK (COG-UK) Consortium	Lighthouse Laboratory Plymouth et al
EPI_ISL_3222064	England/PLYM-1A6146E/2021	2021-07-29	Europe	United Kingdom	Lighthouse Laboratory Plymouth	Wellcome Sanger Institute for the COVID-19 Genomics UK (COG-UK) Consortium	Lighthouse Laboratory Plymouth et al
EPI_ISL_3222172	England/PLYM-1A6147D/2021	2021-07-29	Europe	United Kingdom	Lighthouse Laboratory Plymouth	Wellcome Sanger Institute for the COVID-19 Genomics UK (COG-UK) Consortium	Lighthouse Laboratory Plymouth et al
EPI_ISL_3222076	England/PLYM-1A6148C/2021	2021-07-29	Europe	United Kingdom	Lighthouse Laboratory Plymouth	Wellcome Sanger Institute for the COVID-19 Genomics UK (COG-UK) Consortium	Lighthouse Laboratory Plymouth et al
EPI_ISL_3221989	England/PLYM-1A6149B/2021	2021-07-29	Europe	United Kingdom	Lighthouse Laboratory Plymouth	Wellcome Sanger Institute for the COVID-19 Genomics UK (COG-UK) Consortium	Lighthouse Laboratory Plymouth et al
EPI_ISL_3222210	England/PLYM-1A614AA/2021	2021-07-29	Europe	United Kingdom	Lighthouse Laboratory Plymouth	Wellcome Sanger Institute for the COVID-19 Genomics UK (COG-UK) Consortium	Lighthouse Laboratory Plymouth et al
EPI_ISL_3222108	England/PLYM-1A614B9/2021	2021-07-29	Europe	United Kingdom	Lighthouse Laboratory Plymouth	Wellcome Sanger Institute for the COVID-19 Genomics UK (COG-UK) Consortium	Lighthouse Laboratory Plymouth et al
EPI_ISL_3222045	England/PLYM-1A614C8/2021	2021-07-29	Europe	United Kingdom	Lighthouse Laboratory Plymouth	Wellcome Sanger Institute for the COVID-19 Genomics UK (COG-UK) Consortium	Lighthouse Laboratory Plymouth et al
EPI_ISL_3222057	England/PLYM-1A614D7/2021	2021-07-29	Europe	United Kingdom	Lighthouse Laboratory Plymouth	Wellcome Sanger Institute for the COVID-19 Genomics UK (COG-UK) Consortium	Lighthouse Laboratory Plymouth et al
EPI_ISL_3222025	England/PLYM-1A614F5/2021	2021-07-29	Europe	United Kingdom	Lighthouse Laboratory Plymouth	Wellcome Sanger Institute for the COVID-19 Genomics UK (COG-UK) Consortium	Lighthouse Laboratory Plymouth et al
EPI_ISL_3222221	England/PLYM-1A6152F/2021	2021-07-29	Europe	United Kingdom	Lighthouse Laboratory Plymouth	Wellcome Sanger Institute for the COVID-19 Genomics UK (COG-UK) Consortium	Lighthouse Laboratory Plymouth et al
EPI_ISL_3222009	England/PLYM-1A6153E/2021	2021-07-29	Europe	United Kingdom	Lighthouse Laboratory Plymouth	Wellcome Sanger Institute for the COVID-19 Genomics UK (COG-UK) Consortium	Lighthouse Laboratory Plymouth et al
EPI_ISL_3222001	England/PLYM-1A6154D/2021	2021-07-29	Europe	United Kingdom	Lighthouse Laboratory Plymouth	Wellcome Sanger Institute for the COVID-19 Genomics UK (COG-UK) Consortium	Lighthouse Laboratory Plymouth et al
EPI_ISL_3222231	England/PLYM-1A6155C/2021	2021-07-29	Europe	United Kingdom	Lighthouse Laboratory Plymouth	Wellcome Sanger Institute for the COVID-19 Genomics UK (COG-UK) Consortium	Lighthouse Laboratory Plymouth et al
EPI_ISL_3222070	England/PLYM-1A6156B/2021	2021-07-29	Europe	United Kingdom	Lighthouse Laboratory Plymouth	Wellcome Sanger Institute for the COVID-19 Genomics UK (COG-UK) Consortium	Lighthouse Laboratory Plymouth et al
EPI_ISL_3222200	England/PLYM-1A61589/2021	2021-07-29	Europe	United Kingdom	Lighthouse Laboratory Plymouth	Wellcome Sanger Institute for the COVID-19 Genomics UK (COG-UK) Consortium	Lighthouse Laboratory Plymouth et al
EPI_ISL_3222135	England/PLYM-1A615A7/2021	2021-07-29	Europe	United Kingdom	Lighthouse Laboratory Plymouth	Wellcome Sanger Institute for the COVID-19 Genomics UK (COG-UK) Consortium	Lighthouse Laboratory Plymouth et al
EPI_ISL_3222022	England/PLYM-1A615B6/2021	2021-07-29	Europe	United Kingdom	Lighthouse Laboratory Plymouth	Wellcome Sanger Institute for the COVID-19 Genomics UK (COG-UK) Consortium	Lighthouse Laboratory Plymouth et al
EPI_ISL_3222034	England/PLYM-1A615C5/2021	2021-07-29	Europe	United Kingdom	Lighthouse Laboratory Plymouth	Wellcome Sanger Institute for the COVID-19 Genomics UK (COG-UK) Consortium	Lighthouse Laboratory Plymouth et al
EPI_ISL_3222220	England/PLYM-1A615D4/2021	2021-07-29	Europe	United Kingdom	Lighthouse Laboratory Plymouth	Wellcome Sanger Institute for the COVID-19 Genomics UK (COG-UK) Consortium	Lighthouse Laboratory Plymouth et al
EPI_ISL_3222266	England/PLYM-1A615E3/2021	2021-07-29	Europe	United Kingdom	Lighthouse Laboratory Plymouth	Wellcome Sanger Institute for the COVID-19 Genomics UK (COG-UK) Consortium	Lighthouse Laboratory Plymouth et al
EPI_ISL_3287062	England/PLYM-1A7188D/2021	2021-07-30	Europe	United Kingdom	Lighthouse Laboratory Plymouth	Wellcome Sanger Institute for the COVID-19 Genomics UK (COG-UK) Consortium	Lighthouse Laboratory Plymouth et al
EPI_ISL_3286908	England/PLYM-1A7189C/2021	2021-07-30	Europe	United Kingdom	Lighthouse Laboratory Plymouth	Wellcome Sanger Institute for the COVID-19 Genomics UK (COG-UK) Consortium	Lighthouse Laboratory Plymouth et al
EPI_ISL_3287032	England/PLYM-1A718C9/2021	2021-07-30	Europe	United Kingdom	Lighthouse Laboratory Plymouth	Wellcome Sanger Institute for the COVID-19 Genomics UK (COG-UK) Consortium	Lighthouse Laboratory Plymouth et al
EPI_ISL_3286945	England/PLYM-1A718D8/2021	2021-07-30	Europe	United Kingdom	Lighthouse Laboratory Plymouth	Wellcome Sanger Institute for the COVID-19 Genomics UK (COG-UK) Consortium	Lighthouse Laboratory Plymouth et al
EPI_ISL_3287078	England/PLYM-1A718F6/2021	2021-07-30	Europe	United Kingdom	Lighthouse Laboratory Plymouth	Wellcome Sanger Institute for the COVID-19 Genomics UK (COG-UK) Consortium	Lighthouse Laboratory Plymouth et al
EPI_ISL_3286886	England/PLYM-1A71902/2021	2021-07-30	Europe	United Kingdom	Lighthouse Laboratory Plymouth	Wellcome Sanger Institute for the COVID-19 Genomics UK (COG-UK) Consortium	Lighthouse Laboratory Plymouth et al
EPI_ISL_3287045	England/PLYM-1A71911/2021	2021-07-30	Europe	United Kingdom	Lighthouse Laboratory Plymouth	Wellcome Sanger Institute for the COVID-19 Genomics UK (COG-UK) Consortium	Lighthouse Laboratory Plymouth et al
EPI_ISL_3286864	England/PLYM-1A71920/2021	2021-07-30	Europe	United Kingdom	Lighthouse Laboratory Plymouth	Wellcome Sanger Institute for the COVID-19 Genomics UK (COG-UK) Consortium	Lighthouse Laboratory Plymouth et al
EPI_ISL_3287064	England/PLYM-1A7195D/2021	2021-07-30	Europe	United Kingdom	Lighthouse Laboratory Plymouth	Wellcome Sanger Institute for the COVID-19 Genomics UK (COG-UK) Consortium	Lighthouse Laboratory Plymouth et al
EPI_ISL_3286890	England/PLYM-1A7196C/2021	2021-07-30	Europe	United Kingdom	Lighthouse Laboratory Plymouth	Wellcome Sanger Institute for the COVID-19 Genomics UK (COG-UK) Consortium	Lighthouse Laboratory Plymouth et al
EPI_ISL_3287090	England/PLYM-1A7198A/2021	2021-07-30	Europe	United Kingdom	Lighthouse Laboratory Plymouth	Wellcome Sanger Institute for the COVID-19 Genomics UK (COG-UK) Consortium	Lighthouse Laboratory Plymouth et al
EPI_ISL_3287012	England/PLYM-1A71999/2021	2021-07-30	Europe	United Kingdom	Lighthouse Laboratory Plymouth	Wellcome Sanger Institute for the COVID-19 Genomics UK (COG-UK) Consortium	Lighthouse Laboratory Plymouth et al
EPI_ISL_3286920	England/PLYM-1A719A8/2021	2021-07-30	Europe	United Kingdom	Lighthouse Laboratory Plymouth	Wellcome Sanger Institute for the COVID-19 Genomics UK (COG-UK) Consortium	Lighthouse Laboratory Plymouth et al
EPI_ISL_3287164	England/PLYM-1A719B7/2021	2021-07-30	Europe	United Kingdom	Lighthouse Laboratory Plymouth	Wellcome Sanger Institute for the COVID-19 Genomics UK (COG-UK) Consortium	Lighthouse Laboratory Plymouth et al
EPI_ISL_3287156	England/PLYM-1A719C6/2021	2021-07-30	Europe	United Kingdom	Lighthouse Laboratory Plymouth	Wellcome Sanger Institute for the COVID-19 Genomics UK (COG-UK) Consortium	Lighthouse Laboratory Plymouth et al
EPI_ISL_3286877	England/PLYM-1A719D5/2021	2021-07-30	Europe	United Kingdom	Lighthouse Laboratory Plymouth	Wellcome Sanger Institute for the COVID-19 Genomics UK (COG-UK) Consortium	Lighthouse Laboratory Plymouth et al
EPI_ISL_3287168	England/PLYM-1A719F3/2021	2021-07-30	Europe	United Kingdom	Lighthouse Laboratory Plymouth	Wellcome Sanger Institute for the COVID-19 Genomics UK (COG-UK) Consortium	Lighthouse Laboratory Plymouth et al
EPI_ISL_3287125	England/PLYM-1A71A0F/2021	2021-07-30	Europe	United Kingdom	Lighthouse Laboratory Plymouth	Wellcome Sanger Institute for the COVID-19 Genomics UK (COG-UK) Consortium	Lighthouse Laboratory Plymouth et al
EPI_ISL_3286987	England/PLYM-1A71A2D/2021	2021-07-30	Europe	United Kingdom	Lighthouse Laboratory Plymouth	Wellcome Sanger Institute for the COVID-19 Genomics UK (COG-UK) Consortium	Lighthouse Laboratory Plymouth et al
EPI_ISL_3287016	England/PLYM-1A71A3C/2021	2021-07-30	Europe	United Kingdom	Lighthouse Laboratory Plymouth	Wellcome Sanger Institute for the COVID-19 Genomics UK (COG-UK) Consortium	Lighthouse Laboratory Plymouth et al
EPI_ISL_3286895	England/PLYM-1A71A4B/2021	2021-07-30	Europe	United Kingdom	Lighthouse Laboratory Plymouth	Wellcome Sanger Institute for the COVID-19 Genomics UK (COG-UK) Consortium	Lighthouse Laboratory Plymouth et al
EPI_ISL_3286970	England/PLYM-1A71A87/2021	2021-07-30	Europe	United Kingdom	Lighthouse Laboratory Plymouth	Wellcome Sanger Institute for the COVID-19 Genomics UK (COG-UK) Consortium	Lighthouse Laboratory Plymouth et al
EPI_ISL_3286876	England/PLYM-1A71A96/2021	2021-07-30	Europe	United Kingdom	Lighthouse Laboratory Plymouth	Wellcome Sanger Institute for the COVID-19 Genomics UK (COG-UK) Consortium	Lighthouse Laboratory Plymouth et al
EPI_ISL_3287093	England/PLYM-1A71AA5/2021	2021-07-30	Europe	United Kingdom	Lighthouse Laboratory Plymouth	Wellcome Sanger Institute for the COVID-19 Genomics UK (COG-UK) Consortium	Lighthouse Laboratory Plymouth et al
EPI_ISL_3287033	England/PLYM-1A71AB4/2021	2021-07-30	Europe	United Kingdom	Lighthouse Laboratory Plymouth	Wellcome Sanger Institute for the COVID-19 Genomics UK (COG-UK) Consortium	Lighthouse Laboratory Plymouth et al
EPI_ISL_3286960	England/PLYM-1A71AC3/2021	2021-07-30	Europe	United Kingdom	Lighthouse Laboratory Plymouth	Wellcome Sanger Institute for the COVID-19 Genomics UK (COG-UK) Consortium	Lighthouse Laboratory Plymouth et al
EPI_ISL_3287077	England/PLYM-1A71AD2/2021	2021-07-30	Europe	United Kingdom	Lighthouse Laboratory Plymouth	Wellcome Sanger Institute for the COVID-19 Genomics UK (COG-UK) Consortium	Lighthouse Laboratory Plymouth et al
EPI_ISL_3287023	England/PLYM-1A71AE1/2021	2021-07-30	Europe	United Kingdom	Lighthouse Laboratory Plymouth	Wellcome Sanger Institute for the COVID-19 Genomics UK (COG-UK) Consortium	Lighthouse Laboratory Plymouth et al
EPI_ISL_3286880	England/PLYM-1A71AF0/2021	2021-07-30	Europe	United Kingdom	Lighthouse Laboratory Plymouth	Wellcome Sanger Institute for the COVID-19 Genomics UK (COG-UK) Consortium	Lighthouse Laboratory Plymouth et al
EPI_ISL_3286875	England/PLYM-1A71B0C/2021	2021-07-30	Europe	United Kingdom	Lighthouse Laboratory Plymouth	Wellcome Sanger Institute for the COVID-19 Genomics UK (COG-UK) Consortium	Lighthouse Laboratory Plymouth et al
EPI_ISL_3287091	England/PLYM-1A71B1B/2021	2021-07-30	Europe	United Kingdom	Lighthouse Laboratory Plymouth	Wellcome Sanger Institute for the COVID-19 Genomics UK (COG-UK) Consortium	Lighthouse Laboratory Plymouth et al
EPI_ISL_3286994	England/PLYM-1A71B2A/2021	2021-07-30	Europe	United Kingdom	Lighthouse Laboratory Plymouth	Wellcome Sanger Institute for the COVID-19 Genomics UK (COG-UK) Consortium	Lighthouse Laboratory Plymouth et al
EPI_ISL_3286964	England/PLYM-1A71B39/2021	2021-07-30	Europe	United Kingdom	Lighthouse Laboratory Plymouth	Wellcome Sanger Institute for the COVID-19 Genomics UK (COG-UK) Consortium	Lighthouse Laboratory Plymouth et al
EPI_ISL_3287099	England/PLYM-1A71B48/2021	2021-07-30	Europe	United Kingdom	Lighthouse Laboratory Plymouth	Wellcome Sanger Institute for the COVID-19 Genomics UK (COG-UK) Consortium	Lighthouse Laboratory Plymouth et al
EPI_ISL_3286885	England/PLYM-1A71B57/2021	2021-07-30	Europe	United Kingdom	Lighthouse Laboratory Plymouth	Wellcome Sanger Institute for the COVID-19 Genomics UK (COG-UK) Consortium	Lighthouse Laboratory Plymouth et al
EPI_ISL_3286938	England/PLYM-1A71B75/2021	2021-07-30	Europe	United Kingdom	Lighthouse Laboratory Plymouth	Wellcome Sanger Institute for the COVID-19 Genomics UK (COG-UK) Consortium	Lighthouse Laboratory Plymouth et al
EPI_ISL_3287037	England/PLYM-1A71B84/2021	2021-07-30	Europe	United Kingdom	Lighthouse Laboratory Plymouth	Wellcome Sanger Institute for the COVID-19 Genomics UK (COG-UK) Consortium	Lighthouse Laboratory Plymouth et al
EPI_ISL_3287035	England/PLYM-1A71B93/2021	2021-07-30	Europe	United Kingdom	Lighthouse Laboratory Plymouth	Wellcome Sanger Institute for the COVID-19 Genomics UK (COG-UK) Consortium	Lighthouse Laboratory Plymouth et al
EPI_ISL_3286986	England/PLYM-1A71BA2/2021	2021-07-30	Europe	United Kingdom	Lighthouse Laboratory Plymouth	Wellcome Sanger Institute for the COVID-19 Genomics UK (COG-UK) Consortium	Lighthouse Laboratory Plymouth et al
EPI_ISL_3287101	England/PLYM-1A71BB1/2021	2021-07-30	Europe	United Kingdom	Lighthouse Laboratory Plymouth	Wellcome Sanger Institute for the COVID-19 Genomics UK (COG-UK) Consortium	Lighthouse Laboratory Plymouth et al
EPI_ISL_3286991	England/PLYM-1A71BDF/2021	2021-07-30	Europe	United Kingdom	Lighthouse Laboratory Plymouth	Wellcome Sanger Institute for the COVID-19 Genomics UK (COG-UK) Consortium	Lighthouse Laboratory Plymouth et al
EPI_ISL_3286950	England/PLYM-1A71BEE/2021	2021-07-30	Europe	United Kingdom	Lighthouse Laboratory Plymouth	Wellcome Sanger Institute for the COVID-19 Genomics UK (COG-UK) Consortium	Lighthouse Laboratory Plymouth et al
EPI_ISL_3287073	England/PLYM-1A71BFD/2021	2021-07-30	Europe	United Kingdom	Lighthouse Laboratory Plymouth	Wellcome Sanger Institute for the COVID-19 Genomics UK (COG-UK) Consortium	Lighthouse Laboratory Plymouth et al
EPI_ISL_3286985	England/PLYM-1A71C18/2021	2021-07-30	Europe	United Kingdom	Lighthouse Laboratory Plymouth	Wellcome Sanger Institute for the COVID-19 Genomics UK (COG-UK) Consortium	Lighthouse Laboratory Plymouth et al
EPI_ISL_3286897	England/PLYM-1A71C36/2021	2021-07-30	Europe	United Kingdom	Lighthouse Laboratory Plymouth	Wellcome Sanger Institute for the COVID-19 Genomics UK (COG-UK) Consortium	Lighthouse Laboratory Plymouth et al
EPI_ISL_3287052	England/PLYM-1A71C45/2021	2021-07-30	Europe	United Kingdom	Lighthouse Laboratory Plymouth	Wellcome Sanger Institute for the COVID-19 Genomics UK (COG-UK) Consortium	Lighthouse Laboratory Plymouth et al
EPI_ISL_3287107	England/PLYM-1A71C54/2021	2021-07-30	Europe	United Kingdom	Lighthouse Laboratory Plymouth	Wellcome Sanger Institute for the COVID-19 Genomics UK (COG-UK) Consortium	Lighthouse Laboratory Plymouth et al
EPI_ISL_3287105	England/PLYM-1A71C72/2021	2021-07-30	Europe	United Kingdom	Lighthouse Laboratory Plymouth	Wellcome Sanger Institute for the COVID-19 Genomics UK (COG-UK) Consortium	Lighthouse Laboratory Plymouth et al
EPI_ISL_3286980	England/PLYM-1A71C81/2021	2021-07-30	Europe	United Kingdom	Lighthouse Laboratory Plymouth	Wellcome Sanger Institute for the COVID-19 Genomics UK (COG-UK) Consortium	Lighthouse Laboratory Plymouth et al
EPI_ISL_3287119	England/PLYM-1A71CAF/2021	2021-07-30	Europe	United Kingdom	Lighthouse Laboratory Plymouth	Wellcome Sanger Institute for the COVID-19 Genomics UK (COG-UK) Consortium	Lighthouse Laboratory Plymouth et al
EPI_ISL_3287135	England/PLYM-1A71CBE/2021	2021-07-30	Europe	United Kingdom	Lighthouse Laboratory Plymouth	Wellcome Sanger Institute for the COVID-19 Genomics UK (COG-UK) Consortium	Lighthouse Laboratory Plymouth et al
EPI_ISL_3286965	England/PLYM-1A71CEB/2021	2021-07-30	Europe	United Kingdom	Lighthouse Laboratory Plymouth	Wellcome Sanger Institute for the COVID-19 Genomics UK (COG-UK) Consortium	Lighthouse Laboratory Plymouth et al
EPI_ISL_3286888	England/PLYM-1A71D06/2021	2021-07-30	Europe	United Kingdom	Lighthouse Laboratory Plymouth	Wellcome Sanger Institute for the COVID-19 Genomics UK (COG-UK) Consortium	Lighthouse Laboratory Plymouth et al
EPI_ISL_3287086	England/PLYM-1A71D24/2021	2021-07-30	Europe	United Kingdom	Lighthouse Laboratory Plymouth	Wellcome Sanger Institute for the COVID-19 Genomics UK (COG-UK) Consortium	Lighthouse Laboratory Plymouth et al
EPI_ISL_3287083	England/PLYM-1A71D33/2021	2021-07-30	Europe	United Kingdom	Lighthouse Laboratory Plymouth	Wellcome Sanger Institute for the COVID-19 Genomics UK (COG-UK) Consortium	Lighthouse Laboratory Plymouth et al
EPI_ISL_3286863	England/PLYM-1A71D42/2021	2021-07-30	Europe	United Kingdom	Lighthouse Laboratory Plymouth	Wellcome Sanger Institute for the COVID-19 Genomics UK (COG-UK) Consortium	Lighthouse Laboratory Plymouth et al
EPI_ISL_3287165	England/PLYM-1A71D7F/2021	2021-07-30	Europe	United Kingdom	Lighthouse Laboratory Plymouth	Wellcome Sanger Institute for the COVID-19 Genomics UK (COG-UK) Consortium	Lighthouse Laboratory Plymouth et al
EPI_ISL_3286933	England/PLYM-1A71D9D/2021	2021-07-30	Europe	United Kingdom	Lighthouse Laboratory Plymouth	Wellcome Sanger Institute for the COVID-19 Genomics UK (COG-UK) Consortium	Lighthouse Laboratory Plymouth et al
EPI_ISL_3287161	England/PLYM-1A71DAC/2021	2021-07-30	Europe	United Kingdom	Lighthouse Laboratory Plymouth	Wellcome Sanger Institute for the COVID-19 Genomics UK (COG-UK) Consortium	Lighthouse Laboratory Plymouth et al
EPI_ISL_3287051	England/PLYM-1A71DCA/2021	2021-07-30	Europe	United Kingdom	Lighthouse Laboratory Plymouth	Wellcome Sanger Institute for the COVID-19 Genomics UK (COG-UK) Consortium	Lighthouse Laboratory Plymouth et al
EPI_ISL_3287038	England/PLYM-1A71DD9/2021	2021-07-30	Europe	United Kingdom	Lighthouse Laboratory Plymouth	Wellcome Sanger Institute for the COVID-19 Genomics UK (COG-UK) Consortium	Lighthouse Laboratory Plymouth et al
EPI_ISL_3286936	England/PLYM-1A71DE8/2021	2021-07-30	Europe	United Kingdom	Lighthouse Laboratory Plymouth	Wellcome Sanger Institute for the COVID-19 Genomics UK (COG-UK) Consortium	Lighthouse Laboratory Plymouth et al
EPI_ISL_3287066	England/PLYM-1A71DF7/2021	2021-07-30	Europe	United Kingdom	Lighthouse Laboratory Plymouth	Wellcome Sanger Institute for the COVID-19 Genomics UK (COG-UK) Consortium	Lighthouse Laboratory Plymouth et al
EPI_ISL_3286971	England/PLYM-1A71E03/2021	2021-07-30	Europe	United Kingdom	Lighthouse Laboratory Plymouth	Wellcome Sanger Institute for the COVID-19 Genomics UK (COG-UK) Consortium	Lighthouse Laboratory Plymouth et al
EPI_ISL_3286951	England/PLYM-1A71E12/2021	2021-07-30	Europe	United Kingdom	Lighthouse Laboratory Plymouth	Wellcome Sanger Institute for the COVID-19 Genomics UK (COG-UK) Consortium	Lighthouse Laboratory Plymouth et al
EPI_ISL_3287152	England/PLYM-1A71E21/2021	2021-07-30	Europe	United Kingdom	Lighthouse Laboratory Plymouth	Wellcome Sanger Institute for the COVID-19 Genomics UK (COG-UK) Consortium	Lighthouse Laboratory Plymouth et al
EPI_ISL_3287133	England/PLYM-1A71E30/2021	2021-07-30	Europe	United Kingdom	Lighthouse Laboratory Plymouth	Wellcome Sanger Institute for the COVID-19 Genomics UK (COG-UK) Consortium	Lighthouse Laboratory Plymouth et al
EPI_ISL_3286873	England/PLYM-1A71E4F/2021	2021-07-30	Europe	United Kingdom	Lighthouse Laboratory Plymouth	Wellcome Sanger Institute for the COVID-19 Genomics UK (COG-UK) Consortium	Lighthouse Laboratory Plymouth et al
EPI_ISL_3367815	England/PLYM-1A7B16A/2021	2021-07-30	Europe	United Kingdom	Lighthouse Laboratory Plymouth	Wellcome Sanger Institute for the COVID-19 Genomics UK (COG-UK) Consortium	Lighthouse Laboratory Plymouth et al
EPI_ISL_3368077	England/PLYM-1A7B188/2021	2021-07-30	Europe	United Kingdom	Lighthouse Laboratory Plymouth	Wellcome Sanger Institute for the COVID-19 Genomics UK (COG-UK) Consortium	Lighthouse Laboratory Plymouth et al
EPI_ISL_3367941	England/PLYM-1A7B197/2021	2021-07-30	Europe	United Kingdom	Lighthouse Laboratory Plymouth	Wellcome Sanger Institute for the COVID-19 Genomics UK (COG-UK) Consortium	Lighthouse Laboratory Plymouth et al
EPI_ISL_3368066	England/PLYM-1A7B1A6/2021	2021-07-30	Europe	United Kingdom	Lighthouse Laboratory Plymouth	Wellcome Sanger Institute for the COVID-19 Genomics UK (COG-UK) Consortium	Lighthouse Laboratory Plymouth et al
EPI_ISL_3368091	England/PLYM-1A7B1C4/2021	2021-07-30	Europe	United Kingdom	Lighthouse Laboratory Plymouth	Wellcome Sanger Institute for the COVID-19 Genomics UK (COG-UK) Consortium	Lighthouse Laboratory Plymouth et al
EPI_ISL_3368102	England/PLYM-1A7B20D/2021	2021-07-30	Europe	United Kingdom	Lighthouse Laboratory Plymouth	Wellcome Sanger Institute for the COVID-19 Genomics UK (COG-UK) Consortium	Lighthouse Laboratory Plymouth et al
EPI_ISL_3368008	England/PLYM-1A7B21C/2021	2021-07-30	Europe	United Kingdom	Lighthouse Laboratory Plymouth	Wellcome Sanger Institute for the COVID-19 Genomics UK (COG-UK) Consortium	Lighthouse Laboratory Plymouth et al
EPI_ISL_3368061	England/PLYM-1A7B258/2021	2021-07-30	Europe	United Kingdom	Lighthouse Laboratory Plymouth	Wellcome Sanger Institute for the COVID-19 Genomics UK (COG-UK) Consortium	Lighthouse Laboratory Plymouth et al
EPI_ISL_3367972	England/PLYM-1A7B276/2021	2021-07-30	Europe	United Kingdom	Lighthouse Laboratory Plymouth	Wellcome Sanger Institute for the COVID-19 Genomics UK (COG-UK) Consortium	Lighthouse Laboratory Plymouth et al
EPI_ISL_3367944	England/PLYM-1A7B285/2021	2021-07-30	Europe	United Kingdom	Lighthouse Laboratory Plymouth	Wellcome Sanger Institute for the COVID-19 Genomics UK (COG-UK) Consortium	Lighthouse Laboratory Plymouth et al
EPI_ISL_3367992	England/PLYM-1A7B294/2021	2021-07-30	Europe	United Kingdom	Lighthouse Laboratory Plymouth	Wellcome Sanger Institute for the COVID-19 Genomics UK (COG-UK) Consortium	Lighthouse Laboratory Plymouth et al
EPI_ISL_3367850	England/PLYM-1A7B2A3/2021	2021-07-30	Europe	United Kingdom	Lighthouse Laboratory Plymouth	Wellcome Sanger Institute for the COVID-19 Genomics UK (COG-UK) Consortium	Lighthouse Laboratory Plymouth et al
EPI_ISL_3367962	England/PLYM-1A7B2B2/2021	2021-07-30	Europe	United Kingdom	Lighthouse Laboratory Plymouth	Wellcome Sanger Institute for the COVID-19 Genomics UK (COG-UK) Consortium	Lighthouse Laboratory Plymouth et al
EPI_ISL_3367912	England/PLYM-1A7B2D0/2021	2021-07-30	Europe	United Kingdom	Lighthouse Laboratory Plymouth	Wellcome Sanger Institute for the COVID-19 Genomics UK (COG-UK) Consortium	Lighthouse Laboratory Plymouth et al
EPI_ISL_3367859	England/PLYM-1A7B2FE/2021	2021-07-30	Europe	United Kingdom	Lighthouse Laboratory Plymouth	Wellcome Sanger Institute for the COVID-19 Genomics UK (COG-UK) Consortium	Lighthouse Laboratory Plymouth et al
EPI_ISL_3368047	England/PLYM-1A7B30A/2021	2021-07-30	Europe	United Kingdom	Lighthouse Laboratory Plymouth	Wellcome Sanger Institute for the COVID-19 Genomics UK (COG-UK) Consortium	Lighthouse Laboratory Plymouth et al
EPI_ISL_3367948	England/PLYM-1A7B337/2021	2021-07-30	Europe	United Kingdom	Lighthouse Laboratory Plymouth	Wellcome Sanger Institute for the COVID-19 Genomics UK (COG-UK) Consortium	Lighthouse Laboratory Plymouth et al
EPI_ISL_3367873	England/PLYM-1A7B346/2021	2021-07-30	Europe	United Kingdom	Lighthouse Laboratory Plymouth	Wellcome Sanger Institute for the COVID-19 Genomics UK (COG-UK) Consortium	Lighthouse Laboratory Plymouth et al
EPI_ISL_3367995	England/PLYM-1A7B355/2021	2021-07-30	Europe	United Kingdom	Lighthouse Laboratory Plymouth	Wellcome Sanger Institute for the COVID-19 Genomics UK (COG-UK) Consortium	Lighthouse Laboratory Plymouth et al
EPI_ISL_3367844	England/PLYM-1A7B364/2021	2021-07-30	Europe	United Kingdom	Lighthouse Laboratory Plymouth	Wellcome Sanger Institute for the COVID-19 Genomics UK (COG-UK) Consortium	Lighthouse Laboratory Plymouth et al
EPI_ISL_3367879	England/PLYM-1A7B373/2021	2021-07-30	Europe	United Kingdom	Lighthouse Laboratory Plymouth	Wellcome Sanger Institute for the COVID-19 Genomics UK (COG-UK) Consortium	Lighthouse Laboratory Plymouth et al
EPI_ISL_3367814	England/PLYM-1A7B382/2021	2021-07-30	Europe	United Kingdom	Lighthouse Laboratory Plymouth	Wellcome Sanger Institute for the COVID-19 Genomics UK (COG-UK) Consortium	Lighthouse Laboratory Plymouth et al
EPI_ISL_3367872	England/PLYM-1A7B3DD/2021	2021-07-30	Europe	United Kingdom	Lighthouse Laboratory Plymouth	Wellcome Sanger Institute for the COVID-19 Genomics UK (COG-UK) Consortium	Lighthouse Laboratory Plymouth et al
EPI_ISL_3367795	England/PLYM-1A7B3EC/2021	2021-07-30	Europe	United Kingdom	Lighthouse Laboratory Plymouth	Wellcome Sanger Institute for the COVID-19 Genomics UK (COG-UK) Consortium	Lighthouse Laboratory Plymouth et al
EPI_ISL_3368115	England/PLYM-1A7B3FB/2021	2021-07-30	Europe	United Kingdom	Lighthouse Laboratory Plymouth	Wellcome Sanger Institute for the COVID-19 Genomics UK (COG-UK) Consortium	Lighthouse Laboratory Plymouth et al
EPI_ISL_3367822	England/PLYM-1A7B434/2021	2021-07-30	Europe	United Kingdom	Lighthouse Laboratory Plymouth	Wellcome Sanger Institute for the COVID-19 Genomics UK (COG-UK) Consortium	Lighthouse Laboratory Plymouth et al
EPI_ISL_3368033	England/PLYM-1A7B461/2021	2021-07-30	Europe	United Kingdom	Lighthouse Laboratory Plymouth	Wellcome Sanger Institute for the COVID-19 Genomics UK (COG-UK) Consortium	Lighthouse Laboratory Plymouth et al
EPI_ISL_3367856	England/PLYM-1A7B470/2021	2021-07-30	Europe	United Kingdom	Lighthouse Laboratory Plymouth	Wellcome Sanger Institute for the COVID-19 Genomics UK (COG-UK) Consortium	Lighthouse Laboratory Plymouth et al
EPI_ISL_3367996	England/PLYM-1A7B49E/2021	2021-07-30	Europe	United Kingdom	Lighthouse Laboratory Plymouth	Wellcome Sanger Institute for the COVID-19 Genomics UK (COG-UK) Consortium	Lighthouse Laboratory Plymouth et al
EPI_ISL_3368113	England/PLYM-1A7B4BC/2021	2021-07-30	Europe	United Kingdom	Lighthouse Laboratory Plymouth	Wellcome Sanger Institute for the COVID-19 Genomics UK (COG-UK) Consortium	Lighthouse Laboratory Plymouth et al
EPI_ISL_3367826	England/PLYM-1A7B4CB/2021	2021-07-30	Europe	United Kingdom	Lighthouse Laboratory Plymouth	Wellcome Sanger Institute for the COVID-19 Genomics UK (COG-UK) Consortium	Lighthouse Laboratory Plymouth et al
EPI_ISL_3368075	England/PLYM-1A7B4E9/2021	2021-07-30	Europe	United Kingdom	Lighthouse Laboratory Plymouth	Wellcome Sanger Institute for the COVID-19 Genomics UK (COG-UK) Consortium	Lighthouse Laboratory Plymouth et al
EPI_ISL_3368095	England/PLYM-1A7B504/2021	2021-07-30	Europe	United Kingdom	Lighthouse Laboratory Plymouth	Wellcome Sanger Institute for the COVID-19 Genomics UK (COG-UK) Consortium	Lighthouse Laboratory Plymouth et al
EPI_ISL_3367813	England/PLYM-1A7B513/2021	2021-07-30	Europe	United Kingdom	Lighthouse Laboratory Plymouth	Wellcome Sanger Institute for the COVID-19 Genomics UK (COG-UK) Consortium	Lighthouse Laboratory Plymouth et al
EPI_ISL_3367932	England/PLYM-1A7B522/2021	2021-07-30	Europe	United Kingdom	Lighthouse Laboratory Plymouth	Wellcome Sanger Institute for the COVID-19 Genomics UK (COG-UK) Consortium	Lighthouse Laboratory Plymouth et al
EPI_ISL_3368065	England/PLYM-1A7B540/2021	2021-07-30	Europe	United Kingdom	Lighthouse Laboratory Plymouth	Wellcome Sanger Institute for the COVID-19 Genomics UK (COG-UK) Consortium	Lighthouse Laboratory Plymouth et al
EPI_ISL_3368050	England/PLYM-1A7B59B/2021	2021-07-30	Europe	United Kingdom	Lighthouse Laboratory Plymouth	Wellcome Sanger Institute for the COVID-19 Genomics UK (COG-UK) Consortium	Lighthouse Laboratory Plymouth et al
EPI_ISL_3367827	England/PLYM-1A7B5AA/2021	2021-07-30	Europe	United Kingdom	Lighthouse Laboratory Plymouth	Wellcome Sanger Institute for the COVID-19 Genomics UK (COG-UK) Consortium	Lighthouse Laboratory Plymouth et al
EPI_ISL_3367866	England/PLYM-1A7B5B9/2021	2021-07-30	Europe	United Kingdom	Lighthouse Laboratory Plymouth	Wellcome Sanger Institute for the COVID-19 Genomics UK (COG-UK) Consortium	Lighthouse Laboratory Plymouth et al
EPI_ISL_3368103	England/PLYM-1A7B5D7/2021	2021-07-30	Europe	United Kingdom	Lighthouse Laboratory Plymouth	Wellcome Sanger Institute for the COVID-19 Genomics UK (COG-UK) Consortium	Lighthouse Laboratory Plymouth et al
EPI_ISL_3368024	England/PLYM-1A7B610/2021	2021-07-30	Europe	United Kingdom	Lighthouse Laboratory Plymouth	Wellcome Sanger Institute for the COVID-19 Genomics UK (COG-UK) Consortium	Lighthouse Laboratory Plymouth et al
EPI_ISL_3368011	England/PLYM-1A7B64D/2021	2021-07-30	Europe	United Kingdom	Lighthouse Laboratory Plymouth	Wellcome Sanger Institute for the COVID-19 Genomics UK (COG-UK) Consortium	Lighthouse Laboratory Plymouth et al
EPI_ISL_3367830	England/PLYM-1A7B66B/2021	2021-07-30	Europe	United Kingdom	Lighthouse Laboratory Plymouth	Wellcome Sanger Institute for the COVID-19 Genomics UK (COG-UK) Consortium	Lighthouse Laboratory Plymouth et al
EPI_ISL_3367806	England/PLYM-1A7B6A7/2021	2021-07-30	Europe	United Kingdom	Lighthouse Laboratory Plymouth	Wellcome Sanger Institute for the COVID-19 Genomics UK (COG-UK) Consortium	Lighthouse Laboratory Plymouth et al
EPI_ISL_3368029	England/PLYM-1A7B6B6/2021	2021-07-30	Europe	United Kingdom	Lighthouse Laboratory Plymouth	Wellcome Sanger Institute for the COVID-19 Genomics UK (COG-UK) Consortium	Lighthouse Laboratory Plymouth et al
EPI_ISL_3368005	England/PLYM-1A7B6D4/2021	2021-07-30	Europe	United Kingdom	Lighthouse Laboratory Plymouth	Wellcome Sanger Institute for the COVID-19 Genomics UK (COG-UK) Consortium	Lighthouse Laboratory Plymouth et al
EPI_ISL_3368035	England/PLYM-1A7B6E3/2021	2021-07-30	Europe	United Kingdom	Lighthouse Laboratory Plymouth	Wellcome Sanger Institute for the COVID-19 Genomics UK (COG-UK) Consortium	Lighthouse Laboratory Plymouth et al
EPI_ISL_3367848	England/PLYM-1A7B6F2/2021	2021-07-30	Europe	United Kingdom	Lighthouse Laboratory Plymouth	Wellcome Sanger Institute for the COVID-19 Genomics UK (COG-UK) Consortium	Lighthouse Laboratory Plymouth et al
EPI_ISL_3367959	England/PLYM-1A7B70E/2021	2021-07-30	Europe	United Kingdom	Lighthouse Laboratory Plymouth	Wellcome Sanger Institute for the COVID-19 Genomics UK (COG-UK) Consortium	Lighthouse Laboratory Plymouth et al
EPI_ISL_3314697	England/PLYM-1A7C8BF/2021	2021-07-29	Europe	United Kingdom	Lighthouse Laboratory Plymouth	Wellcome Sanger Institute for the COVID-19 Genomics UK (COG-UK) Consortium	Lighthouse Laboratory Plymouth et al
EPI_ISL_3314680	England/PLYM-1A7C8DD/2021	2021-07-29	Europe	United Kingdom	Lighthouse Laboratory Plymouth	Wellcome Sanger Institute for the COVID-19 Genomics UK (COG-UK) Consortium	Lighthouse Laboratory Plymouth et al
EPI_ISL_3314901	England/PLYM-1A7C8EC/2021	2021-07-29	Europe	United Kingdom	Lighthouse Laboratory Plymouth	Wellcome Sanger Institute for the COVID-19 Genomics UK (COG-UK) Consortium	Lighthouse Laboratory Plymouth et al
EPI_ISL_3314856	England/PLYM-1A7C907/2021	2021-07-29	Europe	United Kingdom	Lighthouse Laboratory Plymouth	Wellcome Sanger Institute for the COVID-19 Genomics UK (COG-UK) Consortium	Lighthouse Laboratory Plymouth et al
EPI_ISL_3314896	England/PLYM-1A7C916/2021	2021-07-29	Europe	United Kingdom	Lighthouse Laboratory Plymouth	Wellcome Sanger Institute for the COVID-19 Genomics UK (COG-UK) Consortium	Lighthouse Laboratory Plymouth et al
EPI_ISL_3314887	England/PLYM-1A7C925/2021	2021-07-29	Europe	United Kingdom	Lighthouse Laboratory Plymouth	Wellcome Sanger Institute for the COVID-19 Genomics UK (COG-UK) Consortium	Lighthouse Laboratory Plymouth et al
EPI_ISL_3314928	England/PLYM-1A7C934/2021	2021-07-29	Europe	United Kingdom	Lighthouse Laboratory Plymouth	Wellcome Sanger Institute for the COVID-19 Genomics UK (COG-UK) Consortium	Lighthouse Laboratory Plymouth et al
EPI_ISL_3314721	England/PLYM-1A7C961/2021	2021-07-29	Europe	United Kingdom	Lighthouse Laboratory Plymouth	Wellcome Sanger Institute for the COVID-19 Genomics UK (COG-UK) Consortium	Lighthouse Laboratory Plymouth et al
EPI_ISL_3314886	England/PLYM-1A7C970/2021	2021-07-29	Europe	United Kingdom	Lighthouse Laboratory Plymouth	Wellcome Sanger Institute for the COVID-19 Genomics UK (COG-UK) Consortium	Lighthouse Laboratory Plymouth et al
EPI_ISL_3314842	England/PLYM-1A7C98F/2021	2021-07-29	Europe	United Kingdom	Lighthouse Laboratory Plymouth	Wellcome Sanger Institute for the COVID-19 Genomics UK (COG-UK) Consortium	Lighthouse Laboratory Plymouth et al
EPI_ISL_3314860	England/PLYM-1A7C99E/2021	2021-07-29	Europe	United Kingdom	Lighthouse Laboratory Plymouth	Wellcome Sanger Institute for the COVID-19 Genomics UK (COG-UK) Consortium	Lighthouse Laboratory Plymouth et al
EPI_ISL_3314675	England/PLYM-1A7C9AD/2021	2021-07-29	Europe	United Kingdom	Lighthouse Laboratory Plymouth	Wellcome Sanger Institute for the COVID-19 Genomics UK (COG-UK) Consortium	Lighthouse Laboratory Plymouth et al
EPI_ISL_3314681	England/PLYM-1A7C9CB/2021	2021-07-29	Europe	United Kingdom	Lighthouse Laboratory Plymouth	Wellcome Sanger Institute for the COVID-19 Genomics UK (COG-UK) Consortium	Lighthouse Laboratory Plymouth et al
EPI_ISL_3314724	England/PLYM-1A7C9DA/2021	2021-07-29	Europe	United Kingdom	Lighthouse Laboratory Plymouth	Wellcome Sanger Institute for the COVID-19 Genomics UK (COG-UK) Consortium	Lighthouse Laboratory Plymouth et al
EPI_ISL_3314811	England/PLYM-1A7C9F8/2021	2021-07-29	Europe	United Kingdom	Lighthouse Laboratory Plymouth	Wellcome Sanger Institute for the COVID-19 Genomics UK (COG-UK) Consortium	Lighthouse Laboratory Plymouth et al
EPI_ISL_3314739	England/PLYM-1A7CA13/2021	2021-07-29	Europe	United Kingdom	Lighthouse Laboratory Plymouth	Wellcome Sanger Institute for the COVID-19 Genomics UK (COG-UK) Consortium	Lighthouse Laboratory Plymouth et al
EPI_ISL_3314873	England/PLYM-1A7CA40/2021	2021-07-29	Europe	United Kingdom	Lighthouse Laboratory Plymouth	Wellcome Sanger Institute for the COVID-19 Genomics UK (COG-UK) Consortium	Lighthouse Laboratory Plymouth et al
EPI_ISL_3314701	England/PLYM-1A7CA6E/2021	2021-07-29	Europe	United Kingdom	Lighthouse Laboratory Plymouth	Wellcome Sanger Institute for the COVID-19 Genomics UK (COG-UK) Consortium	Lighthouse Laboratory Plymouth et al
EPI_ISL_3314795	England/PLYM-1A7CA7D/2021	2021-07-29	Europe	United Kingdom	Lighthouse Laboratory Plymouth	Wellcome Sanger Institute for the COVID-19 Genomics UK (COG-UK) Consortium	Lighthouse Laboratory Plymouth et al
EPI_ISL_3314737	England/PLYM-1A7CA8C/2021	2021-07-29	Europe	United Kingdom	Lighthouse Laboratory Plymouth	Wellcome Sanger Institute for the COVID-19 Genomics UK (COG-UK) Consortium	Lighthouse Laboratory Plymouth et al
EPI_ISL_3314772	England/PLYM-1A7CA9B/2021	2021-07-29	Europe	United Kingdom	Lighthouse Laboratory Plymouth	Wellcome Sanger Institute for the COVID-19 Genomics UK (COG-UK) Consortium	Lighthouse Laboratory Plymouth et al
EPI_ISL_3314736	England/PLYM-1A7CAAA/2021	2021-07-29	Europe	United Kingdom	Lighthouse Laboratory Plymouth	Wellcome Sanger Institute for the COVID-19 Genomics UK (COG-UK) Consortium	Lighthouse Laboratory Plymouth et al
EPI_ISL_3314734	England/PLYM-1A7CAB9/2021	2021-07-29	Europe	United Kingdom	Lighthouse Laboratory Plymouth	Wellcome Sanger Institute for the COVID-19 Genomics UK (COG-UK) Consortium	Lighthouse Laboratory Plymouth et al
EPI_ISL_3314667	England/PLYM-1A7CAC8/2021	2021-07-29	Europe	United Kingdom	Lighthouse Laboratory Plymouth	Wellcome Sanger Institute for the COVID-19 Genomics UK (COG-UK) Consortium	Lighthouse Laboratory Plymouth et al
EPI_ISL_3314676	England/PLYM-1A7CAD7/2021	2021-07-29	Europe	United Kingdom	Lighthouse Laboratory Plymouth	Wellcome Sanger Institute for the COVID-19 Genomics UK (COG-UK) Consortium	Lighthouse Laboratory Plymouth et al
EPI_ISL_3314759	England/PLYM-1A7CAE6/2021	2021-07-29	Europe	United Kingdom	Lighthouse Laboratory Plymouth	Wellcome Sanger Institute for the COVID-19 Genomics UK (COG-UK) Consortium	Lighthouse Laboratory Plymouth et al
EPI_ISL_3314679	England/PLYM-1A7CB01/2021	2021-07-29	Europe	United Kingdom	Lighthouse Laboratory Plymouth	Wellcome Sanger Institute for the COVID-19 Genomics UK (COG-UK) Consortium	Lighthouse Laboratory Plymouth et al
EPI_ISL_3314878	England/PLYM-1A7CB10/2021	2021-07-29	Europe	United Kingdom	Lighthouse Laboratory Plymouth	Wellcome Sanger Institute for the COVID-19 Genomics UK (COG-UK) Consortium	Lighthouse Laboratory Plymouth et al
EPI_ISL_3314769	England/PLYM-1A7CB2F/2021	2021-07-29	Europe	United Kingdom	Lighthouse Laboratory Plymouth	Wellcome Sanger Institute for the COVID-19 Genomics UK (COG-UK) Consortium	Lighthouse Laboratory Plymouth et al
EPI_ISL_3314715	England/PLYM-1A7CB4D/2021	2021-07-29	Europe	United Kingdom	Lighthouse Laboratory Plymouth	Wellcome Sanger Institute for the COVID-19 Genomics UK (COG-UK) Consortium	Lighthouse Laboratory Plymouth et al
EPI_ISL_3314704	England/PLYM-1A7CB5C/2021	2021-07-29	Europe	United Kingdom	Lighthouse Laboratory Plymouth	Wellcome Sanger Institute for the COVID-19 Genomics UK (COG-UK) Consortium	Lighthouse Laboratory Plymouth et al
EPI_ISL_3314794	England/PLYM-1A7CB7A/2021	2021-07-29	Europe	United Kingdom	Lighthouse Laboratory Plymouth	Wellcome Sanger Institute for the COVID-19 Genomics UK (COG-UK) Consortium	Lighthouse Laboratory Plymouth et al
EPI_ISL_3314877	England/PLYM-1A7CB89/2021	2021-07-29	Europe	United Kingdom	Lighthouse Laboratory Plymouth	Wellcome Sanger Institute for the COVID-19 Genomics UK (COG-UK) Consortium	Lighthouse Laboratory Plymouth et al
EPI_ISL_3314687	England/PLYM-1A7CB98/2021	2021-07-29	Europe	United Kingdom	Lighthouse Laboratory Plymouth	Wellcome Sanger Institute for the COVID-19 Genomics UK (COG-UK) Consortium	Lighthouse Laboratory Plymouth et al
EPI_ISL_3314755	England/PLYM-1A7CBB6/2021	2021-07-29	Europe	United Kingdom	Lighthouse Laboratory Plymouth	Wellcome Sanger Institute for the COVID-19 Genomics UK (COG-UK) Consortium	Lighthouse Laboratory Plymouth et al
EPI_ISL_3314742	England/PLYM-1A7CC0E/2021	2021-07-29	Europe	United Kingdom	Lighthouse Laboratory Plymouth	Wellcome Sanger Institute for the COVID-19 Genomics UK (COG-UK) Consortium	Lighthouse Laboratory Plymouth et al
EPI_ISL_3314833	England/PLYM-1A7CC1D/2021	2021-07-29	Europe	United Kingdom	Lighthouse Laboratory Plymouth	Wellcome Sanger Institute for the COVID-19 Genomics UK (COG-UK) Consortium	Lighthouse Laboratory Plymouth et al
EPI_ISL_3314733	England/PLYM-1A7CC2C/2021	2021-07-29	Europe	United Kingdom	Lighthouse Laboratory Plymouth	Wellcome Sanger Institute for the COVID-19 Genomics UK (COG-UK) Consortium	Lighthouse Laboratory Plymouth et al
EPI_ISL_3314855	England/PLYM-1A7CC3B/2021	2021-07-29	Europe	United Kingdom	Lighthouse Laboratory Plymouth	Wellcome Sanger Institute for the COVID-19 Genomics UK (COG-UK) Consortium	Lighthouse Laboratory Plymouth et al
EPI_ISL_3314684	England/PLYM-1A7CC4A/2021	2021-07-29	Europe	United Kingdom	Lighthouse Laboratory Plymouth	Wellcome Sanger Institute for the COVID-19 Genomics UK (COG-UK) Consortium	Lighthouse Laboratory Plymouth et al
EPI_ISL_3314700	England/PLYM-1A7CC59/2021	2021-07-29	Europe	United Kingdom	Lighthouse Laboratory Plymouth	Wellcome Sanger Institute for the COVID-19 Genomics UK (COG-UK) Consortium	Lighthouse Laboratory Plymouth et al
EPI_ISL_3314788	England/PLYM-1A7CC68/2021	2021-07-29	Europe	United Kingdom	Lighthouse Laboratory Plymouth	Wellcome Sanger Institute for the COVID-19 Genomics UK (COG-UK) Consortium	Lighthouse Laboratory Plymouth et al
EPI_ISL_3314812	England/PLYM-1A7CC77/2021	2021-07-29	Europe	United Kingdom	Lighthouse Laboratory Plymouth	Wellcome Sanger Institute for the COVID-19 Genomics UK (COG-UK) Consortium	Lighthouse Laboratory Plymouth et al
EPI_ISL_3314888	England/PLYM-1A7CC86/2021	2021-07-29	Europe	United Kingdom	Lighthouse Laboratory Plymouth	Wellcome Sanger Institute for the COVID-19 Genomics UK (COG-UK) Consortium	Lighthouse Laboratory Plymouth et al
EPI_ISL_3314902	England/PLYM-1A7CC95/2021	2021-07-29	Europe	United Kingdom	Lighthouse Laboratory Plymouth	Wellcome Sanger Institute for the COVID-19 Genomics UK (COG-UK) Consortium	Lighthouse Laboratory Plymouth et al
EPI_ISL_3314741	England/PLYM-1A7CCA4/2021	2021-07-29	Europe	United Kingdom	Lighthouse Laboratory Plymouth	Wellcome Sanger Institute for the COVID-19 Genomics UK (COG-UK) Consortium	Lighthouse Laboratory Plymouth et al
EPI_ISL_3314803	England/PLYM-1A7CCD1/2021	2021-07-29	Europe	United Kingdom	Lighthouse Laboratory Plymouth	Wellcome Sanger Institute for the COVID-19 Genomics UK (COG-UK) Consortium	Lighthouse Laboratory Plymouth et al
EPI_ISL_3314778	England/PLYM-1A7CCE0/2021	2021-07-29	Europe	United Kingdom	Lighthouse Laboratory Plymouth	Wellcome Sanger Institute for the COVID-19 Genomics UK (COG-UK) Consortium	Lighthouse Laboratory Plymouth et al
EPI_ISL_3314797	England/PLYM-1A7CD1A/2021	2021-07-29	Europe	United Kingdom	Lighthouse Laboratory Plymouth	Wellcome Sanger Institute for the COVID-19 Genomics UK (COG-UK) Consortium	Lighthouse Laboratory Plymouth et al
EPI_ISL_3314764	England/PLYM-1A7CD29/2021	2021-07-29	Europe	United Kingdom	Lighthouse Laboratory Plymouth	Wellcome Sanger Institute for the COVID-19 Genomics UK (COG-UK) Consortium	Lighthouse Laboratory Plymouth et al
EPI_ISL_3314787	England/PLYM-1A7CD38/2021	2021-07-29	Europe	United Kingdom	Lighthouse Laboratory Plymouth	Wellcome Sanger Institute for the COVID-19 Genomics UK (COG-UK) Consortium	Lighthouse Laboratory Plymouth et al
EPI_ISL_3314707	England/PLYM-1A7CD56/2021	2021-07-29	Europe	United Kingdom	Lighthouse Laboratory Plymouth	Wellcome Sanger Institute for the COVID-19 Genomics UK (COG-UK) Consortium	Lighthouse Laboratory Plymouth et al
EPI_ISL_3314744	England/PLYM-1A7CD65/2021	2021-07-29	Europe	United Kingdom	Lighthouse Laboratory Plymouth	Wellcome Sanger Institute for the COVID-19 Genomics UK (COG-UK) Consortium	Lighthouse Laboratory Plymouth et al
EPI_ISL_3314869	England/PLYM-1A7CD83/2021	2021-07-29	Europe	United Kingdom	Lighthouse Laboratory Plymouth	Wellcome Sanger Institute for the COVID-19 Genomics UK (COG-UK) Consortium	Lighthouse Laboratory Plymouth et al
EPI_ISL_3314813	England/PLYM-1A7CDCF/2021	2021-07-29	Europe	United Kingdom	Lighthouse Laboratory Plymouth	Wellcome Sanger Institute for the COVID-19 Genomics UK (COG-UK) Consortium	Lighthouse Laboratory Plymouth et al
EPI_ISL_3314910	England/PLYM-1A7CDFC/2021	2021-07-29	Europe	United Kingdom	Lighthouse Laboratory Plymouth	Wellcome Sanger Institute for the COVID-19 Genomics UK (COG-UK) Consortium	Lighthouse Laboratory Plymouth et al
EPI_ISL_3314746	England/PLYM-1A7CE08/2021	2021-07-29	Europe	United Kingdom	Lighthouse Laboratory Plymouth	Wellcome Sanger Institute for the COVID-19 Genomics UK (COG-UK) Consortium	Lighthouse Laboratory Plymouth et al
EPI_ISL_3314846	England/PLYM-1A7CE17/2021	2021-07-29	Europe	United Kingdom	Lighthouse Laboratory Plymouth	Wellcome Sanger Institute for the COVID-19 Genomics UK (COG-UK) Consortium	Lighthouse Laboratory Plymouth et al
EPI_ISL_3314852	England/PLYM-1A7CE44/2021	2021-07-29	Europe	United Kingdom	Lighthouse Laboratory Plymouth	Wellcome Sanger Institute for the COVID-19 Genomics UK (COG-UK) Consortium	Lighthouse Laboratory Plymouth et al
EPI_ISL_3314892	England/PLYM-1A7CE53/2021	2021-07-29	Europe	United Kingdom	Lighthouse Laboratory Plymouth	Wellcome Sanger Institute for the COVID-19 Genomics UK (COG-UK) Consortium	Lighthouse Laboratory Plymouth et al
EPI_ISL_3314810	England/PLYM-1A7CE62/2021	2021-07-29	Europe	United Kingdom	Lighthouse Laboratory Plymouth	Wellcome Sanger Institute for the COVID-19 Genomics UK (COG-UK) Consortium	Lighthouse Laboratory Plymouth et al
EPI_ISL_3314899	England/PLYM-1A7CE71/2021	2021-07-29	Europe	United Kingdom	Lighthouse Laboratory Plymouth	Wellcome Sanger Institute for the COVID-19 Genomics UK (COG-UK) Consortium	Lighthouse Laboratory Plymouth et al
EPI_ISL_3314710	England/PLYM-1A7CE80/2021	2021-07-29	Europe	United Kingdom	Lighthouse Laboratory Plymouth	Wellcome Sanger Institute for the COVID-19 Genomics UK (COG-UK) Consortium	Lighthouse Laboratory Plymouth et al
EPI_ISL_3338663	England/PLYM-1A7E03D/2021	2021-07-29	Europe	United Kingdom	Lighthouse Laboratory Plymouth	Wellcome Sanger Institute for the COVID-19 Genomics UK (COG-UK) Consortium	Lighthouse Laboratory Plymouth et al
EPI_ISL_3338841	England/PLYM-1A7E05B/2021	2021-07-29	Europe	United Kingdom	Lighthouse Laboratory Plymouth	Wellcome Sanger Institute for the COVID-19 Genomics UK (COG-UK) Consortium	Lighthouse Laboratory Plymouth et al
EPI_ISL_3338738	England/PLYM-1A7E06A/2021	2021-07-29	Europe	United Kingdom	Lighthouse Laboratory Plymouth	Wellcome Sanger Institute for the COVID-19 Genomics UK (COG-UK) Consortium	Lighthouse Laboratory Plymouth et al
EPI_ISL_3338856	England/PLYM-1A7E097/2021	2021-07-29	Europe	United Kingdom	Lighthouse Laboratory Plymouth	Wellcome Sanger Institute for the COVID-19 Genomics UK (COG-UK) Consortium	Lighthouse Laboratory Plymouth et al
EPI_ISL_3338620	England/PLYM-1A7E0A6/2021	2021-07-29	Europe	United Kingdom	Lighthouse Laboratory Plymouth	Wellcome Sanger Institute for the COVID-19 Genomics UK (COG-UK) Consortium	Lighthouse Laboratory Plymouth et al
EPI_ISL_3338615	England/PLYM-1A7E0B5/2021	2021-07-29	Europe	United Kingdom	Lighthouse Laboratory Plymouth	Wellcome Sanger Institute for the COVID-19 Genomics UK (COG-UK) Consortium	Lighthouse Laboratory Plymouth et al
EPI_ISL_3338641	England/PLYM-1A7E0C4/2021	2021-07-28	Europe	United Kingdom	Lighthouse Laboratory Plymouth	Wellcome Sanger Institute for the COVID-19 Genomics UK (COG-UK) Consortium	Lighthouse Laboratory Plymouth et al
EPI_ISL_3338630	England/PLYM-1A7E0F1/2021	2021-07-29	Europe	United Kingdom	Lighthouse Laboratory Plymouth	Wellcome Sanger Institute for the COVID-19 Genomics UK (COG-UK) Consortium	Lighthouse Laboratory Plymouth et al
EPI_ISL_3338622	England/PLYM-1A7E11C/2021	2021-07-29	Europe	United Kingdom	Lighthouse Laboratory Plymouth	Wellcome Sanger Institute for the COVID-19 Genomics UK (COG-UK) Consortium	Lighthouse Laboratory Plymouth et al
EPI_ISL_3338855	England/PLYM-1A7E12B/2021	2021-07-28	Europe	United Kingdom	Lighthouse Laboratory Plymouth	Wellcome Sanger Institute for the COVID-19 Genomics UK (COG-UK) Consortium	Lighthouse Laboratory Plymouth et al
EPI_ISL_3338648	England/PLYM-1A7E13A/2021	2021-07-29	Europe	United Kingdom	Lighthouse Laboratory Plymouth	Wellcome Sanger Institute for the COVID-19 Genomics UK (COG-UK) Consortium	Lighthouse Laboratory Plymouth et al
EPI_ISL_3338656	England/PLYM-1A7E158/2021	2021-07-29	Europe	United Kingdom	Lighthouse Laboratory Plymouth	Wellcome Sanger Institute for the COVID-19 Genomics UK (COG-UK) Consortium	Lighthouse Laboratory Plymouth et al
EPI_ISL_3338621	England/PLYM-1A7E176/2021	2021-07-29	Europe	United Kingdom	Lighthouse Laboratory Plymouth	Wellcome Sanger Institute for the COVID-19 Genomics UK (COG-UK) Consortium	Lighthouse Laboratory Plymouth et al
EPI_ISL_3338847	England/PLYM-1A7E185/2021	2021-07-29	Europe	United Kingdom	Lighthouse Laboratory Plymouth	Wellcome Sanger Institute for the COVID-19 Genomics UK (COG-UK) Consortium	Lighthouse Laboratory Plymouth et al
EPI_ISL_3338735	England/PLYM-1A7E1A3/2021	2021-07-29	Europe	United Kingdom	Lighthouse Laboratory Plymouth	Wellcome Sanger Institute for the COVID-19 Genomics UK (COG-UK) Consortium	Lighthouse Laboratory Plymouth et al
EPI_ISL_3338645	England/PLYM-1A7E1B2/2021	2021-07-29	Europe	United Kingdom	Lighthouse Laboratory Plymouth	Wellcome Sanger Institute for the COVID-19 Genomics UK (COG-UK) Consortium	Lighthouse Laboratory Plymouth et al
EPI_ISL_3338834	England/PLYM-1A7E1C1/2021	2021-07-29	Europe	United Kingdom	Lighthouse Laboratory Plymouth	Wellcome Sanger Institute for the COVID-19 Genomics UK (COG-UK) Consortium	Lighthouse Laboratory Plymouth et al
EPI_ISL_3338755	England/PLYM-1A7E1D0/2021	2021-07-29	Europe	United Kingdom	Lighthouse Laboratory Plymouth	Wellcome Sanger Institute for the COVID-19 Genomics UK (COG-UK) Consortium	Lighthouse Laboratory Plymouth et al
EPI_ISL_3338824	England/PLYM-1A7E1EF/2021	2021-07-28	Europe	United Kingdom	Lighthouse Laboratory Plymouth	Wellcome Sanger Institute for the COVID-19 Genomics UK (COG-UK) Consortium	Lighthouse Laboratory Plymouth et al
EPI_ISL_3338695	England/PLYM-1A7E1FE/2021	2021-07-29	Europe	United Kingdom	Lighthouse Laboratory Plymouth	Wellcome Sanger Institute for the COVID-19 Genomics UK (COG-UK) Consortium	Lighthouse Laboratory Plymouth et al
EPI_ISL_3338686	England/PLYM-1A7E219/2021	2021-07-29	Europe	United Kingdom	Lighthouse Laboratory Plymouth	Wellcome Sanger Institute for the COVID-19 Genomics UK (COG-UK) Consortium	Lighthouse Laboratory Plymouth et al
EPI_ISL_3338749	England/PLYM-1A7E228/2021	2021-07-29	Europe	United Kingdom	Lighthouse Laboratory Plymouth	Wellcome Sanger Institute for the COVID-19 Genomics UK (COG-UK) Consortium	Lighthouse Laboratory Plymouth et al
EPI_ISL_3338611	England/PLYM-1A7E237/2021	2021-07-29	Europe	United Kingdom	Lighthouse Laboratory Plymouth	Wellcome Sanger Institute for the COVID-19 Genomics UK (COG-UK) Consortium	Lighthouse Laboratory Plymouth et al
EPI_ISL_3338727	England/PLYM-1A7E246/2021	2021-07-29	Europe	United Kingdom	Lighthouse Laboratory Plymouth	Wellcome Sanger Institute for the COVID-19 Genomics UK (COG-UK) Consortium	Lighthouse Laboratory Plymouth et al
EPI_ISL_3338827	England/PLYM-1A7E255/2021	2021-07-29	Europe	United Kingdom	Lighthouse Laboratory Plymouth	Wellcome Sanger Institute for the COVID-19 Genomics UK (COG-UK) Consortium	Lighthouse Laboratory Plymouth et al
EPI_ISL_3338666	England/PLYM-1A7E264/2021	2021-07-28	Europe	United Kingdom	Lighthouse Laboratory Plymouth	Wellcome Sanger Institute for the COVID-19 Genomics UK (COG-UK) Consortium	Lighthouse Laboratory Plymouth et al
EPI_ISL_3338642	England/PLYM-1A7E273/2021	2021-07-29	Europe	United Kingdom	Lighthouse Laboratory Plymouth	Wellcome Sanger Institute for the COVID-19 Genomics UK (COG-UK) Consortium	Lighthouse Laboratory Plymouth et al
EPI_ISL_3338754	England/PLYM-1A7E282/2021	2021-07-29	Europe	United Kingdom	Lighthouse Laboratory Plymouth	Wellcome Sanger Institute for the COVID-19 Genomics UK (COG-UK) Consortium	Lighthouse Laboratory Plymouth et al
EPI_ISL_3338659	England/PLYM-1A7E291/2021	2021-07-29	Europe	United Kingdom	Lighthouse Laboratory Plymouth	Wellcome Sanger Institute for the COVID-19 Genomics UK (COG-UK) Consortium	Lighthouse Laboratory Plymouth et al
EPI_ISL_3338634	England/PLYM-1A7E2A0/2021	2021-07-29	Europe	United Kingdom	Lighthouse Laboratory Plymouth	Wellcome Sanger Institute for the COVID-19 Genomics UK (COG-UK) Consortium	Lighthouse Laboratory Plymouth et al
EPI_ISL_3338759	England/PLYM-1A7E2CE/2021	2021-07-29	Europe	United Kingdom	Lighthouse Laboratory Plymouth	Wellcome Sanger Institute for the COVID-19 Genomics UK (COG-UK) Consortium	Lighthouse Laboratory Plymouth et al
EPI_ISL_3338747	England/PLYM-1A7E2DD/2021	2021-07-29	Europe	United Kingdom	Lighthouse Laboratory Plymouth	Wellcome Sanger Institute for the COVID-19 Genomics UK (COG-UK) Consortium	Lighthouse Laboratory Plymouth et al
EPI_ISL_3338825	England/PLYM-1A7E2EC/2021	2021-07-29	Europe	United Kingdom	Lighthouse Laboratory Plymouth	Wellcome Sanger Institute for the COVID-19 Genomics UK (COG-UK) Consortium	Lighthouse Laboratory Plymouth et al
EPI_ISL_3338614	England/PLYM-1A7E316/2021	2021-07-28	Europe	United Kingdom	Lighthouse Laboratory Plymouth	Wellcome Sanger Institute for the COVID-19 Genomics UK (COG-UK) Consortium	Lighthouse Laboratory Plymouth et al
EPI_ISL_3338633	England/PLYM-1A7E325/2021	2021-07-29	Europe	United Kingdom	Lighthouse Laboratory Plymouth	Wellcome Sanger Institute for the COVID-19 Genomics UK (COG-UK) Consortium	Lighthouse Laboratory Plymouth et al
EPI_ISL_3338854	England/PLYM-1A7E361/2021	2021-07-29	Europe	United Kingdom	Lighthouse Laboratory Plymouth	Wellcome Sanger Institute for the COVID-19 Genomics UK (COG-UK) Consortium	Lighthouse Laboratory Plymouth et al
EPI_ISL_3338625	England/PLYM-1A7E370/2021	2021-07-29	Europe	United Kingdom	Lighthouse Laboratory Plymouth	Wellcome Sanger Institute for the COVID-19 Genomics UK (COG-UK) Consortium	Lighthouse Laboratory Plymouth et al
EPI_ISL_3338783	England/PLYM-1A7E38F/2021	2021-07-29	Europe	United Kingdom	Lighthouse Laboratory Plymouth	Wellcome Sanger Institute for the COVID-19 Genomics UK (COG-UK) Consortium	Lighthouse Laboratory Plymouth et al
EPI_ISL_3338793	England/PLYM-1A7E3AD/2021	2021-07-29	Europe	United Kingdom	Lighthouse Laboratory Plymouth	Wellcome Sanger Institute for the COVID-19 Genomics UK (COG-UK) Consortium	Lighthouse Laboratory Plymouth et al
EPI_ISL_3338676	England/PLYM-1A7E3DA/2021	2021-07-28	Europe	United Kingdom	Lighthouse Laboratory Plymouth	Wellcome Sanger Institute for the COVID-19 Genomics UK (COG-UK) Consortium	Lighthouse Laboratory Plymouth et al
EPI_ISL_3338618	England/PLYM-1A7E3E9/2021	2021-07-29	Europe	United Kingdom	Lighthouse Laboratory Plymouth	Wellcome Sanger Institute for the COVID-19 Genomics UK (COG-UK) Consortium	Lighthouse Laboratory Plymouth et al
EPI_ISL_3338599	England/PLYM-1A7E3F8/2021	2021-07-29	Europe	United Kingdom	Lighthouse Laboratory Plymouth	Wellcome Sanger Institute for the COVID-19 Genomics UK (COG-UK) Consortium	Lighthouse Laboratory Plymouth et al
EPI_ISL_3338857	England/PLYM-1A7E404/2021	2021-07-29	Europe	United Kingdom	Lighthouse Laboratory Plymouth	Wellcome Sanger Institute for the COVID-19 Genomics UK (COG-UK) Consortium	Lighthouse Laboratory Plymouth et al
EPI_ISL_3338660	England/PLYM-1A7E413/2021	2021-07-29	Europe	United Kingdom	Lighthouse Laboratory Plymouth	Wellcome Sanger Institute for the COVID-19 Genomics UK (COG-UK) Consortium	Lighthouse Laboratory Plymouth et al
EPI_ISL_3338719	England/PLYM-1A7E422/2021	2021-07-29	Europe	United Kingdom	Lighthouse Laboratory Plymouth	Wellcome Sanger Institute for the COVID-19 Genomics UK (COG-UK) Consortium	Lighthouse Laboratory Plymouth et al
EPI_ISL_3338701	England/PLYM-1A7E431/2021	2021-07-29	Europe	United Kingdom	Lighthouse Laboratory Plymouth	Wellcome Sanger Institute for the COVID-19 Genomics UK (COG-UK) Consortium	Lighthouse Laboratory Plymouth et al
EPI_ISL_3338763	England/PLYM-1A7E440/2021	2021-07-29	Europe	United Kingdom	Lighthouse Laboratory Plymouth	Wellcome Sanger Institute for the COVID-19 Genomics UK (COG-UK) Consortium	Lighthouse Laboratory Plymouth et al
EPI_ISL_3338797	England/PLYM-1A7E48C/2021	2021-07-29	Europe	United Kingdom	Lighthouse Laboratory Plymouth	Wellcome Sanger Institute for the COVID-19 Genomics UK (COG-UK) Consortium	Lighthouse Laboratory Plymouth et al
EPI_ISL_3338653	England/PLYM-1A7E49B/2021	2021-07-29	Europe	United Kingdom	Lighthouse Laboratory Plymouth	Wellcome Sanger Institute for the COVID-19 Genomics UK (COG-UK) Consortium	Lighthouse Laboratory Plymouth et al
EPI_ISL_3338774	England/PLYM-1A7E4AA/2021	2021-07-28	Europe	United Kingdom	Lighthouse Laboratory Plymouth	Wellcome Sanger Institute for the COVID-19 Genomics UK (COG-UK) Consortium	Lighthouse Laboratory Plymouth et al
EPI_ISL_3338780	England/PLYM-1A7E4E6/2021	2021-07-29	Europe	United Kingdom	Lighthouse Laboratory Plymouth	Wellcome Sanger Institute for the COVID-19 Genomics UK (COG-UK) Consortium	Lighthouse Laboratory Plymouth et al
EPI_ISL_3338710	England/PLYM-1A7E4F5/2021	2021-07-29	Europe	United Kingdom	Lighthouse Laboratory Plymouth	Wellcome Sanger Institute for the COVID-19 Genomics UK (COG-UK) Consortium	Lighthouse Laboratory Plymouth et al
EPI_ISL_3338670	England/PLYM-1A7E52F/2021	2021-07-29	Europe	United Kingdom	Lighthouse Laboratory Plymouth	Wellcome Sanger Institute for the COVID-19 Genomics UK (COG-UK) Consortium	Lighthouse Laboratory Plymouth et al
EPI_ISL_3338840	England/PLYM-1A7E53E/2021	2021-07-29	Europe	United Kingdom	Lighthouse Laboratory Plymouth	Wellcome Sanger Institute for the COVID-19 Genomics UK (COG-UK) Consortium	Lighthouse Laboratory Plymouth et al
EPI_ISL_3338691	England/PLYM-1A7E57A/2021	2021-07-29	Europe	United Kingdom	Lighthouse Laboratory Plymouth	Wellcome Sanger Institute for the COVID-19 Genomics UK (COG-UK) Consortium	Lighthouse Laboratory Plymouth et al
EPI_ISL_3338822	England/PLYM-1A7E598/2021	2021-07-29	Europe	United Kingdom	Lighthouse Laboratory Plymouth	Wellcome Sanger Institute for the COVID-19 Genomics UK (COG-UK) Consortium	Lighthouse Laboratory Plymouth et al
EPI_ISL_3338681	England/PLYM-1A7E5A7/2021	2021-07-29	Europe	United Kingdom	Lighthouse Laboratory Plymouth	Wellcome Sanger Institute for the COVID-19 Genomics UK (COG-UK) Consortium	Lighthouse Laboratory Plymouth et al
EPI_ISL_3338591	England/PLYM-1A7E5C5/2021	2021-07-29	Europe	United Kingdom	Lighthouse Laboratory Plymouth	Wellcome Sanger Institute for the COVID-19 Genomics UK (COG-UK) Consortium	Lighthouse Laboratory Plymouth et al
EPI_ISL_3338787	England/PLYM-1A7E5E3/2021	2021-07-29	Europe	United Kingdom	Lighthouse Laboratory Plymouth	Wellcome Sanger Institute for the COVID-19 Genomics UK (COG-UK) Consortium	Lighthouse Laboratory Plymouth et al
EPI_ISL_3338704	England/PLYM-1A7E5F2/2021	2021-07-29	Europe	United Kingdom	Lighthouse Laboratory Plymouth	Wellcome Sanger Institute for the COVID-19 Genomics UK (COG-UK) Consortium	Lighthouse Laboratory Plymouth et al
EPI_ISL_3314799	England/PLYM-1A7E62C/2021	2021-07-30	Europe	United Kingdom	Lighthouse Laboratory Plymouth	Wellcome Sanger Institute for the COVID-19 Genomics UK (COG-UK) Consortium	Lighthouse Laboratory Plymouth et al
EPI_ISL_3314917	England/PLYM-1A7E63B/2021	2021-07-30	Europe	United Kingdom	Lighthouse Laboratory Plymouth	Wellcome Sanger Institute for the COVID-19 Genomics UK (COG-UK) Consortium	Lighthouse Laboratory Plymouth et al
EPI_ISL_3314784	England/PLYM-1A7E64A/2021	2021-07-30	Europe	United Kingdom	Lighthouse Laboratory Plymouth	Wellcome Sanger Institute for the COVID-19 Genomics UK (COG-UK) Consortium	Lighthouse Laboratory Plymouth et al
EPI_ISL_3314708	England/PLYM-1A7E659/2021	2021-07-30	Europe	United Kingdom	Lighthouse Laboratory Plymouth	Wellcome Sanger Institute for the COVID-19 Genomics UK (COG-UK) Consortium	Lighthouse Laboratory Plymouth et al
EPI_ISL_3314815	England/PLYM-1A7E668/2021	2021-07-30	Europe	United Kingdom	Lighthouse Laboratory Plymouth	Wellcome Sanger Institute for the COVID-19 Genomics UK (COG-UK) Consortium	Lighthouse Laboratory Plymouth et al
EPI_ISL_3314843	England/PLYM-1A7E686/2021	2021-07-30	Europe	United Kingdom	Lighthouse Laboratory Plymouth	Wellcome Sanger Institute for the COVID-19 Genomics UK (COG-UK) Consortium	Lighthouse Laboratory Plymouth et al
EPI_ISL_3314731	England/PLYM-1A7E695/2021	2021-07-30	Europe	United Kingdom	Lighthouse Laboratory Plymouth	Wellcome Sanger Institute for the COVID-19 Genomics UK (COG-UK) Consortium	Lighthouse Laboratory Plymouth et al
EPI_ISL_3314879	England/PLYM-1A7E6A4/2021	2021-07-30	Europe	United Kingdom	Lighthouse Laboratory Plymouth	Wellcome Sanger Institute for the COVID-19 Genomics UK (COG-UK) Consortium	Lighthouse Laboratory Plymouth et al
EPI_ISL_3314823	England/PLYM-1A7E6B3/2021	2021-07-30	Europe	United Kingdom	Lighthouse Laboratory Plymouth	Wellcome Sanger Institute for the COVID-19 Genomics UK (COG-UK) Consortium	Lighthouse Laboratory Plymouth et al
EPI_ISL_3314926	England/PLYM-1A7E6C2/2021	2021-07-30	Europe	United Kingdom	Lighthouse Laboratory Plymouth	Wellcome Sanger Institute for the COVID-19 Genomics UK (COG-UK) Consortium	Lighthouse Laboratory Plymouth et al
EPI_ISL_3314670	England/PLYM-1A7E6D1/2021	2021-07-30	Europe	United Kingdom	Lighthouse Laboratory Plymouth	Wellcome Sanger Institute for the COVID-19 Genomics UK (COG-UK) Consortium	Lighthouse Laboratory Plymouth et al
EPI_ISL_3314690	England/PLYM-1A7E6E0/2021	2021-07-30	Europe	United Kingdom	Lighthouse Laboratory Plymouth	Wellcome Sanger Institute for the COVID-19 Genomics UK (COG-UK) Consortium	Lighthouse Laboratory Plymouth et al
EPI_ISL_3314859	England/PLYM-1A7E70B/2021	2021-07-30	Europe	United Kingdom	Lighthouse Laboratory Plymouth	Wellcome Sanger Institute for the COVID-19 Genomics UK (COG-UK) Consortium	Lighthouse Laboratory Plymouth et al
EPI_ISL_3314916	England/PLYM-1A7E71A/2021	2021-07-30	Europe	United Kingdom	Lighthouse Laboratory Plymouth	Wellcome Sanger Institute for the COVID-19 Genomics UK (COG-UK) Consortium	Lighthouse Laboratory Plymouth et al
EPI_ISL_3314845	England/PLYM-1A7E729/2021	2021-07-30	Europe	United Kingdom	Lighthouse Laboratory Plymouth	Wellcome Sanger Institute for the COVID-19 Genomics UK (COG-UK) Consortium	Lighthouse Laboratory Plymouth et al
EPI_ISL_3314686	England/PLYM-1A7E738/2021	2021-07-30	Europe	United Kingdom	Lighthouse Laboratory Plymouth	Wellcome Sanger Institute for the COVID-19 Genomics UK (COG-UK) Consortium	Lighthouse Laboratory Plymouth et al
EPI_ISL_3314779	England/PLYM-1A7E747/2021	2021-07-30	Europe	United Kingdom	Lighthouse Laboratory Plymouth	Wellcome Sanger Institute for the COVID-19 Genomics UK (COG-UK) Consortium	Lighthouse Laboratory Plymouth et al
EPI_ISL_3314895	England/PLYM-1A7E765/2021	2021-07-30	Europe	United Kingdom	Lighthouse Laboratory Plymouth	Wellcome Sanger Institute for the COVID-19 Genomics UK (COG-UK) Consortium	Lighthouse Laboratory Plymouth et al
EPI_ISL_3314927	England/PLYM-1A7E774/2021	2021-07-30	Europe	United Kingdom	Lighthouse Laboratory Plymouth	Wellcome Sanger Institute for the COVID-19 Genomics UK (COG-UK) Consortium	Lighthouse Laboratory Plymouth et al
EPI_ISL_3314781	England/PLYM-1A7E792/2021	2021-07-30	Europe	United Kingdom	Lighthouse Laboratory Plymouth	Wellcome Sanger Institute for the COVID-19 Genomics UK (COG-UK) Consortium	Lighthouse Laboratory Plymouth et al
EPI_ISL_3314726	England/PLYM-1A7E7B0/2021	2021-07-30	Europe	United Kingdom	Lighthouse Laboratory Plymouth	Wellcome Sanger Institute for the COVID-19 Genomics UK (COG-UK) Consortium	Lighthouse Laboratory Plymouth et al
EPI_ISL_3314801	England/PLYM-1A7E7CF/2021	2021-07-30	Europe	United Kingdom	Lighthouse Laboratory Plymouth	Wellcome Sanger Institute for the COVID-19 Genomics UK (COG-UK) Consortium	Lighthouse Laboratory Plymouth et al
EPI_ISL_3314754	England/PLYM-1A7E7ED/2021	2021-07-30	Europe	United Kingdom	Lighthouse Laboratory Plymouth	Wellcome Sanger Institute for the COVID-19 Genomics UK (COG-UK) Consortium	Lighthouse Laboratory Plymouth et al
EPI_ISL_3314696	England/PLYM-1A7E817/2021	2021-07-30	Europe	United Kingdom	Lighthouse Laboratory Plymouth	Wellcome Sanger Institute for the COVID-19 Genomics UK (COG-UK) Consortium	Lighthouse Laboratory Plymouth et al
EPI_ISL_3314749	England/PLYM-1A7E835/2021	2021-07-30	Europe	United Kingdom	Lighthouse Laboratory Plymouth	Wellcome Sanger Institute for the COVID-19 Genomics UK (COG-UK) Consortium	Lighthouse Laboratory Plymouth et al
EPI_ISL_3314893	England/PLYM-1A7E844/2021	2021-07-30	Europe	United Kingdom	Lighthouse Laboratory Plymouth	Wellcome Sanger Institute for the COVID-19 Genomics UK (COG-UK) Consortium	Lighthouse Laboratory Plymouth et al
EPI_ISL_3314756	England/PLYM-1A7E862/2021	2021-07-30	Europe	United Kingdom	Lighthouse Laboratory Plymouth	Wellcome Sanger Institute for the COVID-19 Genomics UK (COG-UK) Consortium	Lighthouse Laboratory Plymouth et al
EPI_ISL_3314678	England/PLYM-1A7E871/2021	2021-07-30	Europe	United Kingdom	Lighthouse Laboratory Plymouth	Wellcome Sanger Institute for the COVID-19 Genomics UK (COG-UK) Consortium	Lighthouse Laboratory Plymouth et al
EPI_ISL_3314827	England/PLYM-1A7E8BD/2021	2021-07-30	Europe	United Kingdom	Lighthouse Laboratory Plymouth	Wellcome Sanger Institute for the COVID-19 Genomics UK (COG-UK) Consortium	Lighthouse Laboratory Plymouth et al
EPI_ISL_3314891	England/PLYM-1A7E8CC/2021	2021-07-30	Europe	United Kingdom	Lighthouse Laboratory Plymouth	Wellcome Sanger Institute for the COVID-19 Genomics UK (COG-UK) Consortium	Lighthouse Laboratory Plymouth et al
EPI_ISL_3314770	England/PLYM-1A7E8DB/2021	2021-07-30	Europe	United Kingdom	Lighthouse Laboratory Plymouth	Wellcome Sanger Institute for the COVID-19 Genomics UK (COG-UK) Consortium	Lighthouse Laboratory Plymouth et al
EPI_ISL_3314826	England/PLYM-1A7E8EA/2021	2021-07-30	Europe	United Kingdom	Lighthouse Laboratory Plymouth	Wellcome Sanger Institute for the COVID-19 Genomics UK (COG-UK) Consortium	Lighthouse Laboratory Plymouth et al
EPI_ISL_3314884	England/PLYM-1A7E8F9/2021	2021-07-30	Europe	United Kingdom	Lighthouse Laboratory Plymouth	Wellcome Sanger Institute for the COVID-19 Genomics UK (COG-UK) Consortium	Lighthouse Laboratory Plymouth et al
EPI_ISL_3314864	England/PLYM-1A7E905/2021	2021-07-30	Europe	United Kingdom	Lighthouse Laboratory Plymouth	Wellcome Sanger Institute for the COVID-19 Genomics UK (COG-UK) Consortium	Lighthouse Laboratory Plymouth et al
EPI_ISL_3314689	England/PLYM-1A7E923/2021	2021-07-30	Europe	United Kingdom	Lighthouse Laboratory Plymouth	Wellcome Sanger Institute for the COVID-19 Genomics UK (COG-UK) Consortium	Lighthouse Laboratory Plymouth et al
EPI_ISL_3314900	England/PLYM-1A7E932/2021	2021-07-30	Europe	United Kingdom	Lighthouse Laboratory Plymouth	Wellcome Sanger Institute for the COVID-19 Genomics UK (COG-UK) Consortium	Lighthouse Laboratory Plymouth et al
EPI_ISL_3314820	England/PLYM-1A7E950/2021	2021-07-30	Europe	United Kingdom	Lighthouse Laboratory Plymouth	Wellcome Sanger Institute for the COVID-19 Genomics UK (COG-UK) Consortium	Lighthouse Laboratory Plymouth et al
EPI_ISL_3314876	England/PLYM-1A7E96F/2021	2021-07-30	Europe	United Kingdom	Lighthouse Laboratory Plymouth	Wellcome Sanger Institute for the COVID-19 Genomics UK (COG-UK) Consortium	Lighthouse Laboratory Plymouth et al
EPI_ISL_3314861	England/PLYM-1A7E97E/2021	2021-07-30	Europe	United Kingdom	Lighthouse Laboratory Plymouth	Wellcome Sanger Institute for the COVID-19 Genomics UK (COG-UK) Consortium	Lighthouse Laboratory Plymouth et al
EPI_ISL_3314713	England/PLYM-1A7E98D/2021	2021-07-30	Europe	United Kingdom	Lighthouse Laboratory Plymouth	Wellcome Sanger Institute for the COVID-19 Genomics UK (COG-UK) Consortium	Lighthouse Laboratory Plymouth et al
EPI_ISL_3314695	England/PLYM-1A7E99C/2021	2021-07-30	Europe	United Kingdom	Lighthouse Laboratory Plymouth	Wellcome Sanger Institute for the COVID-19 Genomics UK (COG-UK) Consortium	Lighthouse Laboratory Plymouth et al
EPI_ISL_3314925	England/PLYM-1A7E9AB/2021	2021-07-30	Europe	United Kingdom	Lighthouse Laboratory Plymouth	Wellcome Sanger Institute for the COVID-19 Genomics UK (COG-UK) Consortium	Lighthouse Laboratory Plymouth et al
EPI_ISL_3314822	England/PLYM-1A7E9D8/2021	2021-07-30	Europe	United Kingdom	Lighthouse Laboratory Plymouth	Wellcome Sanger Institute for the COVID-19 Genomics UK (COG-UK) Consortium	Lighthouse Laboratory Plymouth et al
EPI_ISL_3314782	England/PLYM-1A7E9E7/2021	2021-07-30	Europe	United Kingdom	Lighthouse Laboratory Plymouth	Wellcome Sanger Institute for the COVID-19 Genomics UK (COG-UK) Consortium	Lighthouse Laboratory Plymouth et al
EPI_ISL_3314793	England/PLYM-1A7EA02/2021	2021-07-30	Europe	United Kingdom	Lighthouse Laboratory Plymouth	Wellcome Sanger Institute for the COVID-19 Genomics UK (COG-UK) Consortium	Lighthouse Laboratory Plymouth et al
EPI_ISL_3314819	England/PLYM-1A7EA11/2021	2021-07-30	Europe	United Kingdom	Lighthouse Laboratory Plymouth	Wellcome Sanger Institute for the COVID-19 Genomics UK (COG-UK) Consortium	Lighthouse Laboratory Plymouth et al
EPI_ISL_3314831	England/PLYM-1A7EA3F/2021	2021-07-30	Europe	United Kingdom	Lighthouse Laboratory Plymouth	Wellcome Sanger Institute for the COVID-19 Genomics UK (COG-UK) Consortium	Lighthouse Laboratory Plymouth et al
EPI_ISL_3314745	England/PLYM-1A7EA4E/2021	2021-07-30	Europe	United Kingdom	Lighthouse Laboratory Plymouth	Wellcome Sanger Institute for the COVID-19 Genomics UK (COG-UK) Consortium	Lighthouse Laboratory Plymouth et al
EPI_ISL_3314753	England/PLYM-1A7EA5D/2021	2021-07-30	Europe	United Kingdom	Lighthouse Laboratory Plymouth	Wellcome Sanger Institute for the COVID-19 Genomics UK (COG-UK) Consortium	Lighthouse Laboratory Plymouth et al
EPI_ISL_3314911	England/PLYM-1A7EA6C/2021	2021-07-30	Europe	United Kingdom	Lighthouse Laboratory Plymouth	Wellcome Sanger Institute for the COVID-19 Genomics UK (COG-UK) Consortium	Lighthouse Laboratory Plymouth et al
EPI_ISL_3314683	England/PLYM-1A7EA8A/2021	2021-07-30	Europe	United Kingdom	Lighthouse Laboratory Plymouth	Wellcome Sanger Institute for the COVID-19 Genomics UK (COG-UK) Consortium	Lighthouse Laboratory Plymouth et al
EPI_ISL_3314912	England/PLYM-1A7EA99/2021	2021-07-30	Europe	United Kingdom	Lighthouse Laboratory Plymouth	Wellcome Sanger Institute for the COVID-19 Genomics UK (COG-UK) Consortium	Lighthouse Laboratory Plymouth et al
EPI_ISL_3314719	England/PLYM-1A7EAA8/2021	2021-07-30	Europe	United Kingdom	Lighthouse Laboratory Plymouth	Wellcome Sanger Institute for the COVID-19 Genomics UK (COG-UK) Consortium	Lighthouse Laboratory Plymouth et al
EPI_ISL_3314913	England/PLYM-1A7EAC6/2021	2021-07-30	Europe	United Kingdom	Lighthouse Laboratory Plymouth	Wellcome Sanger Institute for the COVID-19 Genomics UK (COG-UK) Consortium	Lighthouse Laboratory Plymouth et al
EPI_ISL_3314838	England/PLYM-1A7EAD5/2021	2021-07-30	Europe	United Kingdom	Lighthouse Laboratory Plymouth	Wellcome Sanger Institute for the COVID-19 Genomics UK (COG-UK) Consortium	Lighthouse Laboratory Plymouth et al
EPI_ISL_3314905	England/PLYM-1A7EAF3/2021	2021-07-30	Europe	United Kingdom	Lighthouse Laboratory Plymouth	Wellcome Sanger Institute for the COVID-19 Genomics UK (COG-UK) Consortium	Lighthouse Laboratory Plymouth et al
EPI_ISL_3314698	England/PLYM-1A7EB3C/2021	2021-07-30	Europe	United Kingdom	Lighthouse Laboratory Plymouth	Wellcome Sanger Institute for the COVID-19 Genomics UK (COG-UK) Consortium	Lighthouse Laboratory Plymouth et al
EPI_ISL_3314711	England/PLYM-1A7EB5A/2021	2021-07-30	Europe	United Kingdom	Lighthouse Laboratory Plymouth	Wellcome Sanger Institute for the COVID-19 Genomics UK (COG-UK) Consortium	Lighthouse Laboratory Plymouth et al
EPI_ISL_3314730	England/PLYM-1A7EB69/2021	2021-07-30	Europe	United Kingdom	Lighthouse Laboratory Plymouth	Wellcome Sanger Institute for the COVID-19 Genomics UK (COG-UK) Consortium	Lighthouse Laboratory Plymouth et al
EPI_ISL_3314872	England/PLYM-1A7EB96/2021	2021-07-30	Europe	United Kingdom	Lighthouse Laboratory Plymouth	Wellcome Sanger Institute for the COVID-19 Genomics UK (COG-UK) Consortium	Lighthouse Laboratory Plymouth et al
EPI_ISL_3314857	England/PLYM-1A7EBA5/2021	2021-07-30	Europe	United Kingdom	Lighthouse Laboratory Plymouth	Wellcome Sanger Institute for the COVID-19 Genomics UK (COG-UK) Consortium	Lighthouse Laboratory Plymouth et al
EPI_ISL_3314728	England/PLYM-1A7EBB4/2021	2021-07-30	Europe	United Kingdom	Lighthouse Laboratory Plymouth	Wellcome Sanger Institute for the COVID-19 Genomics UK (COG-UK) Consortium	Lighthouse Laboratory Plymouth et al
EPI_ISL_3314832	England/PLYM-1A7EBE1/2021	2021-07-30	Europe	United Kingdom	Lighthouse Laboratory Plymouth	Wellcome Sanger Institute for the COVID-19 Genomics UK (COG-UK) Consortium	Lighthouse Laboratory Plymouth et al
EPI_ISL_3367517	England/PLYM-1A7FD9F/2021	2021-07-30	Europe	United Kingdom	Lighthouse Laboratory Plymouth	Wellcome Sanger Institute for the COVID-19 Genomics UK (COG-UK) Consortium	Lighthouse Laboratory Plymouth et al
EPI_ISL_3367555	England/PLYM-1A7FDEA/2021	2021-07-30	Europe	United Kingdom	Lighthouse Laboratory Plymouth	Wellcome Sanger Institute for the COVID-19 Genomics UK (COG-UK) Consortium	Lighthouse Laboratory Plymouth et al
EPI_ISL_3367558	England/PLYM-1A7FE05/2021	2021-07-30	Europe	United Kingdom	Lighthouse Laboratory Plymouth	Wellcome Sanger Institute for the COVID-19 Genomics UK (COG-UK) Consortium	Lighthouse Laboratory Plymouth et al
EPI_ISL_3367696	England/PLYM-1A7FE32/2021	2021-07-30	Europe	United Kingdom	Lighthouse Laboratory Plymouth	Wellcome Sanger Institute for the COVID-19 Genomics UK (COG-UK) Consortium	Lighthouse Laboratory Plymouth et al
EPI_ISL_3367714	England/PLYM-1A7FE41/2021	2021-07-30	Europe	United Kingdom	Lighthouse Laboratory Plymouth	Wellcome Sanger Institute for the COVID-19 Genomics UK (COG-UK) Consortium	Lighthouse Laboratory Plymouth et al
EPI_ISL_3367509	England/PLYM-1A7FE50/2021	2021-07-30	Europe	United Kingdom	Lighthouse Laboratory Plymouth	Wellcome Sanger Institute for the COVID-19 Genomics UK (COG-UK) Consortium	Lighthouse Laboratory Plymouth et al
EPI_ISL_3367656	England/PLYM-1A7FE6F/2021	2021-07-29	Europe	United Kingdom	Lighthouse Laboratory Plymouth	Wellcome Sanger Institute for the COVID-19 Genomics UK (COG-UK) Consortium	Lighthouse Laboratory Plymouth et al
EPI_ISL_3367486	England/PLYM-1A7FE7E/2021	2021-07-30	Europe	United Kingdom	Lighthouse Laboratory Plymouth	Wellcome Sanger Institute for the COVID-19 Genomics UK (COG-UK) Consortium	Lighthouse Laboratory Plymouth et al
EPI_ISL_3367476	England/PLYM-1A7FEBA/2021	2021-07-30	Europe	United Kingdom	Lighthouse Laboratory Plymouth	Wellcome Sanger Institute for the COVID-19 Genomics UK (COG-UK) Consortium	Lighthouse Laboratory Plymouth et al
EPI_ISL_3367469	England/PLYM-1A7FEE7/2021	2021-07-30	Europe	United Kingdom	Lighthouse Laboratory Plymouth	Wellcome Sanger Institute for the COVID-19 Genomics UK (COG-UK) Consortium	Lighthouse Laboratory Plymouth et al
EPI_ISL_3367557	England/PLYM-1A7FF11/2021	2021-07-30	Europe	United Kingdom	Lighthouse Laboratory Plymouth	Wellcome Sanger Institute for the COVID-19 Genomics UK (COG-UK) Consortium	Lighthouse Laboratory Plymouth et al
EPI_ISL_3367508	England/PLYM-1A7FF3F/2021	2021-07-30	Europe	United Kingdom	Lighthouse Laboratory Plymouth	Wellcome Sanger Institute for the COVID-19 Genomics UK (COG-UK) Consortium	Lighthouse Laboratory Plymouth et al
EPI_ISL_3367492	England/PLYM-1A7FF8A/2021	2021-07-29	Europe	United Kingdom	Lighthouse Laboratory Plymouth	Wellcome Sanger Institute for the COVID-19 Genomics UK (COG-UK) Consortium	Lighthouse Laboratory Plymouth et al
EPI_ISL_3367705	England/PLYM-1A7FF99/2021	2021-07-29	Europe	United Kingdom	Lighthouse Laboratory Plymouth	Wellcome Sanger Institute for the COVID-19 Genomics UK (COG-UK) Consortium	Lighthouse Laboratory Plymouth et al
EPI_ISL_3367647	England/PLYM-1A7FFA8/2021	2021-07-30	Europe	United Kingdom	Lighthouse Laboratory Plymouth	Wellcome Sanger Institute for the COVID-19 Genomics UK (COG-UK) Consortium	Lighthouse Laboratory Plymouth et al
EPI_ISL_3367485	England/PLYM-1A7FFC6/2021	2021-07-29	Europe	United Kingdom	Lighthouse Laboratory Plymouth	Wellcome Sanger Institute for the COVID-19 Genomics UK (COG-UK) Consortium	Lighthouse Laboratory Plymouth et al
EPI_ISL_3367590	England/PLYM-1A7FFD5/2021	2021-07-30	Europe	United Kingdom	Lighthouse Laboratory Plymouth	Wellcome Sanger Institute for the COVID-19 Genomics UK (COG-UK) Consortium	Lighthouse Laboratory Plymouth et al
EPI_ISL_3367606	England/PLYM-1A7FFE4/2021	2021-07-30	Europe	United Kingdom	Lighthouse Laboratory Plymouth	Wellcome Sanger Institute for the COVID-19 Genomics UK (COG-UK) Consortium	Lighthouse Laboratory Plymouth et al
EPI_ISL_3367729	England/PLYM-1A7FFF3/2021	2021-07-30	Europe	United Kingdom	Lighthouse Laboratory Plymouth	Wellcome Sanger Institute for the COVID-19 Genomics UK (COG-UK) Consortium	Lighthouse Laboratory Plymouth et al
EPI_ISL_3367604	England/PLYM-1A8000B/2021	2021-07-30	Europe	United Kingdom	Lighthouse Laboratory Plymouth	Wellcome Sanger Institute for the COVID-19 Genomics UK (COG-UK) Consortium	Lighthouse Laboratory Plymouth et al
EPI_ISL_3367539	England/PLYM-1A80029/2021	2021-07-30	Europe	United Kingdom	Lighthouse Laboratory Plymouth	Wellcome Sanger Institute for the COVID-19 Genomics UK (COG-UK) Consortium	Lighthouse Laboratory Plymouth et al
EPI_ISL_3367661	England/PLYM-1A80038/2021	2021-07-30	Europe	United Kingdom	Lighthouse Laboratory Plymouth	Wellcome Sanger Institute for the COVID-19 Genomics UK (COG-UK) Consortium	Lighthouse Laboratory Plymouth et al
EPI_ISL_3367595	England/PLYM-1A80047/2021	2021-07-29	Europe	United Kingdom	Lighthouse Laboratory Plymouth	Wellcome Sanger Institute for the COVID-19 Genomics UK (COG-UK) Consortium	Lighthouse Laboratory Plymouth et al
EPI_ISL_3367635	England/PLYM-1A80056/2021	2021-07-29	Europe	United Kingdom	Lighthouse Laboratory Plymouth	Wellcome Sanger Institute for the COVID-19 Genomics UK (COG-UK) Consortium	Lighthouse Laboratory Plymouth et al
EPI_ISL_3367610	England/PLYM-1A80065/2021	2021-07-30	Europe	United Kingdom	Lighthouse Laboratory Plymouth	Wellcome Sanger Institute for the COVID-19 Genomics UK (COG-UK) Consortium	Lighthouse Laboratory Plymouth et al
EPI_ISL_3367475	England/PLYM-1A80074/2021	2021-07-30	Europe	United Kingdom	Lighthouse Laboratory Plymouth	Wellcome Sanger Institute for the COVID-19 Genomics UK (COG-UK) Consortium	Lighthouse Laboratory Plymouth et al
EPI_ISL_3367581	England/PLYM-1A80083/2021	2021-07-30	Europe	United Kingdom	Lighthouse Laboratory Plymouth	Wellcome Sanger Institute for the COVID-19 Genomics UK (COG-UK) Consortium	Lighthouse Laboratory Plymouth et al
EPI_ISL_3367715	England/PLYM-1A80092/2021	2021-07-30	Europe	United Kingdom	Lighthouse Laboratory Plymouth	Wellcome Sanger Institute for the COVID-19 Genomics UK (COG-UK) Consortium	Lighthouse Laboratory Plymouth et al
EPI_ISL_3367511	England/PLYM-1A800A1/2021	2021-07-30	Europe	United Kingdom	Lighthouse Laboratory Plymouth	Wellcome Sanger Institute for the COVID-19 Genomics UK (COG-UK) Consortium	Lighthouse Laboratory Plymouth et al
EPI_ISL_3367692	England/PLYM-1A800DE/2021	2021-07-30	Europe	United Kingdom	Lighthouse Laboratory Plymouth	Wellcome Sanger Institute for the COVID-19 Genomics UK (COG-UK) Consortium	Lighthouse Laboratory Plymouth et al
EPI_ISL_3367693	England/PLYM-1A800ED/2021	2021-07-30	Europe	United Kingdom	Lighthouse Laboratory Plymouth	Wellcome Sanger Institute for the COVID-19 Genomics UK (COG-UK) Consortium	Lighthouse Laboratory Plymouth et al
EPI_ISL_3367622	England/PLYM-1A80108/2021	2021-07-30	Europe	United Kingdom	Lighthouse Laboratory Plymouth	Wellcome Sanger Institute for the COVID-19 Genomics UK (COG-UK) Consortium	Lighthouse Laboratory Plymouth et al
EPI_ISL_3367599	England/PLYM-1A80135/2021	2021-07-29	Europe	United Kingdom	Lighthouse Laboratory Plymouth	Wellcome Sanger Institute for the COVID-19 Genomics UK (COG-UK) Consortium	Lighthouse Laboratory Plymouth et al
EPI_ISL_3367716	England/PLYM-1A80144/2021	2021-07-30	Europe	United Kingdom	Lighthouse Laboratory Plymouth	Wellcome Sanger Institute for the COVID-19 Genomics UK (COG-UK) Consortium	Lighthouse Laboratory Plymouth et al
EPI_ISL_3367542	England/PLYM-1A80153/2021	2021-07-29	Europe	United Kingdom	Lighthouse Laboratory Plymouth	Wellcome Sanger Institute for the COVID-19 Genomics UK (COG-UK) Consortium	Lighthouse Laboratory Plymouth et al
EPI_ISL_3367731	England/PLYM-1A80162/2021	2021-07-30	Europe	United Kingdom	Lighthouse Laboratory Plymouth	Wellcome Sanger Institute for the COVID-19 Genomics UK (COG-UK) Consortium	Lighthouse Laboratory Plymouth et al
EPI_ISL_3367713	England/PLYM-1A8019F/2021	2021-07-30	Europe	United Kingdom	Lighthouse Laboratory Plymouth	Wellcome Sanger Institute for the COVID-19 Genomics UK (COG-UK) Consortium	Lighthouse Laboratory Plymouth et al
EPI_ISL_3367679	England/PLYM-1A801AE/2021	2021-07-30	Europe	United Kingdom	Lighthouse Laboratory Plymouth	Wellcome Sanger Institute for the COVID-19 Genomics UK (COG-UK) Consortium	Lighthouse Laboratory Plymouth et al
EPI_ISL_3367592	England/PLYM-1A801DB/2021	2021-07-30	Europe	United Kingdom	Lighthouse Laboratory Plymouth	Wellcome Sanger Institute for the COVID-19 Genomics UK (COG-UK) Consortium	Lighthouse Laboratory Plymouth et al
EPI_ISL_3367680	England/PLYM-1A801F9/2021	2021-07-30	Europe	United Kingdom	Lighthouse Laboratory Plymouth	Wellcome Sanger Institute for the COVID-19 Genomics UK (COG-UK) Consortium	Lighthouse Laboratory Plymouth et al
EPI_ISL_3367708	England/PLYM-1A80205/2021	2021-07-30	Europe	United Kingdom	Lighthouse Laboratory Plymouth	Wellcome Sanger Institute for the COVID-19 Genomics UK (COG-UK) Consortium	Lighthouse Laboratory Plymouth et al
EPI_ISL_3367602	England/PLYM-1A80250/2021	2021-07-30	Europe	United Kingdom	Lighthouse Laboratory Plymouth	Wellcome Sanger Institute for the COVID-19 Genomics UK (COG-UK) Consortium	Lighthouse Laboratory Plymouth et al
EPI_ISL_3367697	England/PLYM-1A8028D/2021	2021-07-30	Europe	United Kingdom	Lighthouse Laboratory Plymouth	Wellcome Sanger Institute for the COVID-19 Genomics UK (COG-UK) Consortium	Lighthouse Laboratory Plymouth et al
EPI_ISL_3367707	England/PLYM-1A8029C/2021	2021-07-30	Europe	United Kingdom	Lighthouse Laboratory Plymouth	Wellcome Sanger Institute for the COVID-19 Genomics UK (COG-UK) Consortium	Lighthouse Laboratory Plymouth et al
EPI_ISL_3367505	England/PLYM-1A802AB/2021	2021-07-30	Europe	United Kingdom	Lighthouse Laboratory Plymouth	Wellcome Sanger Institute for the COVID-19 Genomics UK (COG-UK) Consortium	Lighthouse Laboratory Plymouth et al
EPI_ISL_3367607	England/PLYM-1A802BA/2021	2021-07-30	Europe	United Kingdom	Lighthouse Laboratory Plymouth	Wellcome Sanger Institute for the COVID-19 Genomics UK (COG-UK) Consortium	Lighthouse Laboratory Plymouth et al
EPI_ISL_3367516	England/PLYM-1A802D8/2021	2021-07-30	Europe	United Kingdom	Lighthouse Laboratory Plymouth	Wellcome Sanger Institute for the COVID-19 Genomics UK (COG-UK) Consortium	Lighthouse Laboratory Plymouth et al
EPI_ISL_3367488	England/PLYM-1A802E7/2021	2021-07-29	Europe	United Kingdom	Lighthouse Laboratory Plymouth	Wellcome Sanger Institute for the COVID-19 Genomics UK (COG-UK) Consortium	Lighthouse Laboratory Plymouth et al
EPI_ISL_3367624	England/PLYM-1A802F6/2021	2021-07-30	Europe	United Kingdom	Lighthouse Laboratory Plymouth	Wellcome Sanger Institute for the COVID-19 Genomics UK (COG-UK) Consortium	Lighthouse Laboratory Plymouth et al
EPI_ISL_3367525	England/PLYM-1A80311/2021	2021-07-30	Europe	United Kingdom	Lighthouse Laboratory Plymouth	Wellcome Sanger Institute for the COVID-19 Genomics UK (COG-UK) Consortium	Lighthouse Laboratory Plymouth et al
EPI_ISL_3367617	England/PLYM-1A80320/2021	2021-07-30	Europe	United Kingdom	Lighthouse Laboratory Plymouth	Wellcome Sanger Institute for the COVID-19 Genomics UK (COG-UK) Consortium	Lighthouse Laboratory Plymouth et al
EPI_ISL_3367637	England/PLYM-1A8034E/2021	2021-07-30	Europe	United Kingdom	Lighthouse Laboratory Plymouth	Wellcome Sanger Institute for the COVID-19 Genomics UK (COG-UK) Consortium	Lighthouse Laboratory Plymouth et al
EPI_ISL_3367500	England/PLYM-1A8035D/2021	2021-07-30	Europe	United Kingdom	Lighthouse Laboratory Plymouth	Wellcome Sanger Institute for the COVID-19 Genomics UK (COG-UK) Consortium	Lighthouse Laboratory Plymouth et al
EPI_ISL_3284344	England/PLYM-1A80F3B/2021	2021-07-30	Europe	United Kingdom	Lighthouse Laboratory Plymouth	Wellcome Sanger Institute for the COVID-19 Genomics UK (COG-UK) Consortium	Lighthouse Laboratory Plymouth et al
EPI_ISL_3284275	England/PLYM-1A80F4A/2021	2021-07-29	Europe	United Kingdom	Lighthouse Laboratory Plymouth	Wellcome Sanger Institute for the COVID-19 Genomics UK (COG-UK) Consortium	Lighthouse Laboratory Plymouth et al
EPI_ISL_3284170	England/PLYM-1A80F59/2021	2021-07-30	Europe	United Kingdom	Lighthouse Laboratory Plymouth	Wellcome Sanger Institute for the COVID-19 Genomics UK (COG-UK) Consortium	Lighthouse Laboratory Plymouth et al
EPI_ISL_3284211	England/PLYM-1A80F68/2021	2021-07-30	Europe	United Kingdom	Lighthouse Laboratory Plymouth	Wellcome Sanger Institute for the COVID-19 Genomics UK (COG-UK) Consortium	Lighthouse Laboratory Plymouth et al
EPI_ISL_3284138	England/PLYM-1A80F77/2021	2021-07-30	Europe	United Kingdom	Lighthouse Laboratory Plymouth	Wellcome Sanger Institute for the COVID-19 Genomics UK (COG-UK) Consortium	Lighthouse Laboratory Plymouth et al
EPI_ISL_3284119	England/PLYM-1A80F86/2021	2021-07-30	Europe	United Kingdom	Lighthouse Laboratory Plymouth	Wellcome Sanger Institute for the COVID-19 Genomics UK (COG-UK) Consortium	Lighthouse Laboratory Plymouth et al
EPI_ISL_3284295	England/PLYM-1A80F95/2021	2021-07-30	Europe	United Kingdom	Lighthouse Laboratory Plymouth	Wellcome Sanger Institute for the COVID-19 Genomics UK (COG-UK) Consortium	Lighthouse Laboratory Plymouth et al
EPI_ISL_3284310	England/PLYM-1A80FB3/2021	2021-07-30	Europe	United Kingdom	Lighthouse Laboratory Plymouth	Wellcome Sanger Institute for the COVID-19 Genomics UK (COG-UK) Consortium	Lighthouse Laboratory Plymouth et al
EPI_ISL_3284296	England/PLYM-1A80FD1/2021	2021-07-30	Europe	United Kingdom	Lighthouse Laboratory Plymouth	Wellcome Sanger Institute for the COVID-19 Genomics UK (COG-UK) Consortium	Lighthouse Laboratory Plymouth et al
EPI_ISL_3284184	England/PLYM-1A80FFF/2021	2021-07-30	Europe	United Kingdom	Lighthouse Laboratory Plymouth	Wellcome Sanger Institute for the COVID-19 Genomics UK (COG-UK) Consortium	Lighthouse Laboratory Plymouth et al
EPI_ISL_3284303	England/PLYM-1A81019/2021	2021-07-30	Europe	United Kingdom	Lighthouse Laboratory Plymouth	Wellcome Sanger Institute for the COVID-19 Genomics UK (COG-UK) Consortium	Lighthouse Laboratory Plymouth et al
EPI_ISL_3284199	England/PLYM-1A81037/2021	2021-07-30	Europe	United Kingdom	Lighthouse Laboratory Plymouth	Wellcome Sanger Institute for the COVID-19 Genomics UK (COG-UK) Consortium	Lighthouse Laboratory Plymouth et al
EPI_ISL_3284224	England/PLYM-1A81064/2021	2021-07-30	Europe	United Kingdom	Lighthouse Laboratory Plymouth	Wellcome Sanger Institute for the COVID-19 Genomics UK (COG-UK) Consortium	Lighthouse Laboratory Plymouth et al
EPI_ISL_3284288	England/PLYM-1A81082/2021	2021-07-30	Europe	United Kingdom	Lighthouse Laboratory Plymouth	Wellcome Sanger Institute for the COVID-19 Genomics UK (COG-UK) Consortium	Lighthouse Laboratory Plymouth et al
EPI_ISL_3284104	England/PLYM-1A81091/2021	2021-07-30	Europe	United Kingdom	Lighthouse Laboratory Plymouth	Wellcome Sanger Institute for the COVID-19 Genomics UK (COG-UK) Consortium	Lighthouse Laboratory Plymouth et al
EPI_ISL_3284353	England/PLYM-1A810CE/2021	2021-07-30	Europe	United Kingdom	Lighthouse Laboratory Plymouth	Wellcome Sanger Institute for the COVID-19 Genomics UK (COG-UK) Consortium	Lighthouse Laboratory Plymouth et al
EPI_ISL_3284241	England/PLYM-1A810DD/2021	2021-07-30	Europe	United Kingdom	Lighthouse Laboratory Plymouth	Wellcome Sanger Institute for the COVID-19 Genomics UK (COG-UK) Consortium	Lighthouse Laboratory Plymouth et al
EPI_ISL_3284328	England/PLYM-1A810FB/2021	2021-07-30	Europe	United Kingdom	Lighthouse Laboratory Plymouth	Wellcome Sanger Institute for the COVID-19 Genomics UK (COG-UK) Consortium	Lighthouse Laboratory Plymouth et al
EPI_ISL_3284262	England/PLYM-1A81116/2021	2021-07-30	Europe	United Kingdom	Lighthouse Laboratory Plymouth	Wellcome Sanger Institute for the COVID-19 Genomics UK (COG-UK) Consortium	Lighthouse Laboratory Plymouth et al
EPI_ISL_3284319	England/PLYM-1A81125/2021	2021-07-30	Europe	United Kingdom	Lighthouse Laboratory Plymouth	Wellcome Sanger Institute for the COVID-19 Genomics UK (COG-UK) Consortium	Lighthouse Laboratory Plymouth et al
EPI_ISL_3284297	England/PLYM-1A81134/2021	2021-07-30	Europe	United Kingdom	Lighthouse Laboratory Plymouth	Wellcome Sanger Institute for the COVID-19 Genomics UK (COG-UK) Consortium	Lighthouse Laboratory Plymouth et al
EPI_ISL_3284078	England/PLYM-1A81152/2021	2021-07-30	Europe	United Kingdom	Lighthouse Laboratory Plymouth	Wellcome Sanger Institute for the COVID-19 Genomics UK (COG-UK) Consortium	Lighthouse Laboratory Plymouth et al
EPI_ISL_3284212	England/PLYM-1A81170/2021	2021-07-30	Europe	United Kingdom	Lighthouse Laboratory Plymouth	Wellcome Sanger Institute for the COVID-19 Genomics UK (COG-UK) Consortium	Lighthouse Laboratory Plymouth et al
EPI_ISL_3284259	England/PLYM-1A8118F/2021	2021-07-30	Europe	United Kingdom	Lighthouse Laboratory Plymouth	Wellcome Sanger Institute for the COVID-19 Genomics UK (COG-UK) Consortium	Lighthouse Laboratory Plymouth et al
EPI_ISL_3284331	England/PLYM-1A8119E/2021	2021-07-30	Europe	United Kingdom	Lighthouse Laboratory Plymouth	Wellcome Sanger Institute for the COVID-19 Genomics UK (COG-UK) Consortium	Lighthouse Laboratory Plymouth et al
EPI_ISL_3284273	England/PLYM-1A811CB/2021	2021-07-30	Europe	United Kingdom	Lighthouse Laboratory Plymouth	Wellcome Sanger Institute for the COVID-19 Genomics UK (COG-UK) Consortium	Lighthouse Laboratory Plymouth et al
EPI_ISL_3284128	England/PLYM-1A811DA/2021	2021-07-30	Europe	United Kingdom	Lighthouse Laboratory Plymouth	Wellcome Sanger Institute for the COVID-19 Genomics UK (COG-UK) Consortium	Lighthouse Laboratory Plymouth et al
EPI_ISL_3284260	England/PLYM-1A811E9/2021	2021-07-30	Europe	United Kingdom	Lighthouse Laboratory Plymouth	Wellcome Sanger Institute for the COVID-19 Genomics UK (COG-UK) Consortium	Lighthouse Laboratory Plymouth et al
EPI_ISL_3284294	England/PLYM-1A811F8/2021	2021-07-30	Europe	United Kingdom	Lighthouse Laboratory Plymouth	Wellcome Sanger Institute for the COVID-19 Genomics UK (COG-UK) Consortium	Lighthouse Laboratory Plymouth et al
EPI_ISL_3284158	England/PLYM-1A81204/2021	2021-07-30	Europe	United Kingdom	Lighthouse Laboratory Plymouth	Wellcome Sanger Institute for the COVID-19 Genomics UK (COG-UK) Consortium	Lighthouse Laboratory Plymouth et al
EPI_ISL_3284217	England/PLYM-1A81213/2021	2021-07-30	Europe	United Kingdom	Lighthouse Laboratory Plymouth	Wellcome Sanger Institute for the COVID-19 Genomics UK (COG-UK) Consortium	Lighthouse Laboratory Plymouth et al
EPI_ISL_3284324	England/PLYM-1A81222/2021	2021-07-30	Europe	United Kingdom	Lighthouse Laboratory Plymouth	Wellcome Sanger Institute for the COVID-19 Genomics UK (COG-UK) Consortium	Lighthouse Laboratory Plymouth et al
EPI_ISL_3284271	England/PLYM-1A81231/2021	2021-07-30	Europe	United Kingdom	Lighthouse Laboratory Plymouth	Wellcome Sanger Institute for the COVID-19 Genomics UK (COG-UK) Consortium	Lighthouse Laboratory Plymouth et al
EPI_ISL_3284223	England/PLYM-1A8125F/2021	2021-07-30	Europe	United Kingdom	Lighthouse Laboratory Plymouth	Wellcome Sanger Institute for the COVID-19 Genomics UK (COG-UK) Consortium	Lighthouse Laboratory Plymouth et al
EPI_ISL_3284281	England/PLYM-1A8126E/2021	2021-07-30	Europe	United Kingdom	Lighthouse Laboratory Plymouth	Wellcome Sanger Institute for the COVID-19 Genomics UK (COG-UK) Consortium	Lighthouse Laboratory Plymouth et al
EPI_ISL_3284280	England/PLYM-1A8127D/2021	2021-07-30	Europe	United Kingdom	Lighthouse Laboratory Plymouth	Wellcome Sanger Institute for the COVID-19 Genomics UK (COG-UK) Consortium	Lighthouse Laboratory Plymouth et al
EPI_ISL_3284095	England/PLYM-1A8128C/2021	2021-07-30	Europe	United Kingdom	Lighthouse Laboratory Plymouth	Wellcome Sanger Institute for the COVID-19 Genomics UK (COG-UK) Consortium	Lighthouse Laboratory Plymouth et al
EPI_ISL_3284225	England/PLYM-1A8129B/2021	2021-07-30	Europe	United Kingdom	Lighthouse Laboratory Plymouth	Wellcome Sanger Institute for the COVID-19 Genomics UK (COG-UK) Consortium	Lighthouse Laboratory Plymouth et al
EPI_ISL_3284301	England/PLYM-1A812AA/2021	2021-07-30	Europe	United Kingdom	Lighthouse Laboratory Plymouth	Wellcome Sanger Institute for the COVID-19 Genomics UK (COG-UK) Consortium	Lighthouse Laboratory Plymouth et al
EPI_ISL_3284180	England/PLYM-1A812B9/2021	2021-07-30	Europe	United Kingdom	Lighthouse Laboratory Plymouth	Wellcome Sanger Institute for the COVID-19 Genomics UK (COG-UK) Consortium	Lighthouse Laboratory Plymouth et al
EPI_ISL_3284120	England/PLYM-1A812C8/2021	2021-07-30	Europe	United Kingdom	Lighthouse Laboratory Plymouth	Wellcome Sanger Institute for the COVID-19 Genomics UK (COG-UK) Consortium	Lighthouse Laboratory Plymouth et al
EPI_ISL_3284151	England/PLYM-1A812D7/2021	2021-07-30	Europe	United Kingdom	Lighthouse Laboratory Plymouth	Wellcome Sanger Institute for the COVID-19 Genomics UK (COG-UK) Consortium	Lighthouse Laboratory Plymouth et al
EPI_ISL_3284176	England/PLYM-1A812E6/2021	2021-07-30	Europe	United Kingdom	Lighthouse Laboratory Plymouth	Wellcome Sanger Institute for the COVID-19 Genomics UK (COG-UK) Consortium	Lighthouse Laboratory Plymouth et al
EPI_ISL_3284277	England/PLYM-1A81310/2021	2021-07-30	Europe	United Kingdom	Lighthouse Laboratory Plymouth	Wellcome Sanger Institute for the COVID-19 Genomics UK (COG-UK) Consortium	Lighthouse Laboratory Plymouth et al
EPI_ISL_3284269	England/PLYM-1A8132F/2021	2021-07-30	Europe	United Kingdom	Lighthouse Laboratory Plymouth	Wellcome Sanger Institute for the COVID-19 Genomics UK (COG-UK) Consortium	Lighthouse Laboratory Plymouth et al
EPI_ISL_3284213	England/PLYM-1A8133E/2021	2021-07-30	Europe	United Kingdom	Lighthouse Laboratory Plymouth	Wellcome Sanger Institute for the COVID-19 Genomics UK (COG-UK) Consortium	Lighthouse Laboratory Plymouth et al
EPI_ISL_3284189	England/PLYM-1A8134D/2021	2021-07-30	Europe	United Kingdom	Lighthouse Laboratory Plymouth	Wellcome Sanger Institute for the COVID-19 Genomics UK (COG-UK) Consortium	Lighthouse Laboratory Plymouth et al
EPI_ISL_3284123	England/PLYM-1A8135C/2021	2021-07-30	Europe	United Kingdom	Lighthouse Laboratory Plymouth	Wellcome Sanger Institute for the COVID-19 Genomics UK (COG-UK) Consortium	Lighthouse Laboratory Plymouth et al
EPI_ISL_3284206	England/PLYM-1A8137A/2021	2021-07-30	Europe	United Kingdom	Lighthouse Laboratory Plymouth	Wellcome Sanger Institute for the COVID-19 Genomics UK (COG-UK) Consortium	Lighthouse Laboratory Plymouth et al
EPI_ISL_3284236	England/PLYM-1A81398/2021	2021-07-30	Europe	United Kingdom	Lighthouse Laboratory Plymouth	Wellcome Sanger Institute for the COVID-19 Genomics UK (COG-UK) Consortium	Lighthouse Laboratory Plymouth et al
EPI_ISL_3284197	England/PLYM-1A813A7/2021	2021-07-30	Europe	United Kingdom	Lighthouse Laboratory Plymouth	Wellcome Sanger Institute for the COVID-19 Genomics UK (COG-UK) Consortium	Lighthouse Laboratory Plymouth et al
EPI_ISL_3284359	England/PLYM-1A813B6/2021	2021-07-30	Europe	United Kingdom	Lighthouse Laboratory Plymouth	Wellcome Sanger Institute for the COVID-19 Genomics UK (COG-UK) Consortium	Lighthouse Laboratory Plymouth et al
EPI_ISL_3284264	England/PLYM-1A813C5/2021	2021-07-30	Europe	United Kingdom	Lighthouse Laboratory Plymouth	Wellcome Sanger Institute for the COVID-19 Genomics UK (COG-UK) Consortium	Lighthouse Laboratory Plymouth et al
EPI_ISL_3284326	England/PLYM-1A8141D/2021	2021-07-30	Europe	United Kingdom	Lighthouse Laboratory Plymouth	Wellcome Sanger Institute for the COVID-19 Genomics UK (COG-UK) Consortium	Lighthouse Laboratory Plymouth et al
EPI_ISL_3284201	England/PLYM-1A8142C/2021	2021-07-30	Europe	United Kingdom	Lighthouse Laboratory Plymouth	Wellcome Sanger Institute for the COVID-19 Genomics UK (COG-UK) Consortium	Lighthouse Laboratory Plymouth et al
EPI_ISL_3284205	England/PLYM-1A8144A/2021	2021-07-30	Europe	United Kingdom	Lighthouse Laboratory Plymouth	Wellcome Sanger Institute for the COVID-19 Genomics UK (COG-UK) Consortium	Lighthouse Laboratory Plymouth et al
EPI_ISL_3284127	England/PLYM-1A81459/2021	2021-07-30	Europe	United Kingdom	Lighthouse Laboratory Plymouth	Wellcome Sanger Institute for the COVID-19 Genomics UK (COG-UK) Consortium	Lighthouse Laboratory Plymouth et al
EPI_ISL_3284209	England/PLYM-1A81468/2021	2021-07-30	Europe	United Kingdom	Lighthouse Laboratory Plymouth	Wellcome Sanger Institute for the COVID-19 Genomics UK (COG-UK) Consortium	Lighthouse Laboratory Plymouth et al
EPI_ISL_3284108	England/PLYM-1A81477/2021	2021-07-30	Europe	United Kingdom	Lighthouse Laboratory Plymouth	Wellcome Sanger Institute for the COVID-19 Genomics UK (COG-UK) Consortium	Lighthouse Laboratory Plymouth et al
EPI_ISL_3284336	England/PLYM-1A81495/2021	2021-07-30	Europe	United Kingdom	Lighthouse Laboratory Plymouth	Wellcome Sanger Institute for the COVID-19 Genomics UK (COG-UK) Consortium	Lighthouse Laboratory Plymouth et al
EPI_ISL_3314433	England/PLYM-1A814A4/2021	2021-07-30	Europe	United Kingdom	Lighthouse Laboratory Plymouth	Wellcome Sanger Institute for the COVID-19 Genomics UK (COG-UK) Consortium	Lighthouse Laboratory Plymouth et al
EPI_ISL_3284325	England/PLYM-1A814D1/2021	2021-07-30	Europe	United Kingdom	Lighthouse Laboratory Plymouth	Wellcome Sanger Institute for the COVID-19 Genomics UK (COG-UK) Consortium	Lighthouse Laboratory Plymouth et al
EPI_ISL_3284149	England/PLYM-1A814E0/2021	2021-07-30	Europe	United Kingdom	Lighthouse Laboratory Plymouth	Wellcome Sanger Institute for the COVID-19 Genomics UK (COG-UK) Consortium	Lighthouse Laboratory Plymouth et al
EPI_ISL_3367283	England/PLYM-1A820DC/2021	2021-07-30	Europe	United Kingdom	Lighthouse Laboratory Plymouth	Wellcome Sanger Institute for the COVID-19 Genomics UK (COG-UK) Consortium	Lighthouse Laboratory Plymouth et al
EPI_ISL_3367322	England/PLYM-1A820FA/2021	2021-07-30	Europe	United Kingdom	Lighthouse Laboratory Plymouth	Wellcome Sanger Institute for the COVID-19 Genomics UK (COG-UK) Consortium	Lighthouse Laboratory Plymouth et al
EPI_ISL_3367281	England/PLYM-1A82106/2021	2021-07-30	Europe	United Kingdom	Lighthouse Laboratory Plymouth	Wellcome Sanger Institute for the COVID-19 Genomics UK (COG-UK) Consortium	Lighthouse Laboratory Plymouth et al
EPI_ISL_3367211	England/PLYM-1A82115/2021	2021-07-30	Europe	United Kingdom	Lighthouse Laboratory Plymouth	Wellcome Sanger Institute for the COVID-19 Genomics UK (COG-UK) Consortium	Lighthouse Laboratory Plymouth et al
EPI_ISL_3367423	England/PLYM-1A82124/2021	2021-07-30	Europe	United Kingdom	Lighthouse Laboratory Plymouth	Wellcome Sanger Institute for the COVID-19 Genomics UK (COG-UK) Consortium	Lighthouse Laboratory Plymouth et al
EPI_ISL_3367183	England/PLYM-1A82133/2021	2021-07-30	Europe	United Kingdom	Lighthouse Laboratory Plymouth	Wellcome Sanger Institute for the COVID-19 Genomics UK (COG-UK) Consortium	Lighthouse Laboratory Plymouth et al
EPI_ISL_3367453	England/PLYM-1A82151/2021	2021-07-30	Europe	United Kingdom	Lighthouse Laboratory Plymouth	Wellcome Sanger Institute for the COVID-19 Genomics UK (COG-UK) Consortium	Lighthouse Laboratory Plymouth et al
EPI_ISL_3367387	England/PLYM-1A82160/2021	2021-07-30	Europe	United Kingdom	Lighthouse Laboratory Plymouth	Wellcome Sanger Institute for the COVID-19 Genomics UK (COG-UK) Consortium	Lighthouse Laboratory Plymouth et al
EPI_ISL_3367191	England/PLYM-1A8218E/2021	2021-07-30	Europe	United Kingdom	Lighthouse Laboratory Plymouth	Wellcome Sanger Institute for the COVID-19 Genomics UK (COG-UK) Consortium	Lighthouse Laboratory Plymouth et al
EPI_ISL_3367441	England/PLYM-1A8219D/2021	2021-07-30	Europe	United Kingdom	Lighthouse Laboratory Plymouth	Wellcome Sanger Institute for the COVID-19 Genomics UK (COG-UK) Consortium	Lighthouse Laboratory Plymouth et al
EPI_ISL_3367357	England/PLYM-1A821BB/2021	2021-07-30	Europe	United Kingdom	Lighthouse Laboratory Plymouth	Wellcome Sanger Institute for the COVID-19 Genomics UK (COG-UK) Consortium	Lighthouse Laboratory Plymouth et al
EPI_ISL_3367431	England/PLYM-1A821CA/2021	2021-07-30	Europe	United Kingdom	Lighthouse Laboratory Plymouth	Wellcome Sanger Institute for the COVID-19 Genomics UK (COG-UK) Consortium	Lighthouse Laboratory Plymouth et al
EPI_ISL_3367440	England/PLYM-1A821E8/2021	2021-07-30	Europe	United Kingdom	Lighthouse Laboratory Plymouth	Wellcome Sanger Institute for the COVID-19 Genomics UK (COG-UK) Consortium	Lighthouse Laboratory Plymouth et al
EPI_ISL_3367217	England/PLYM-1A821F7/2021	2021-07-30	Europe	United Kingdom	Lighthouse Laboratory Plymouth	Wellcome Sanger Institute for the COVID-19 Genomics UK (COG-UK) Consortium	Lighthouse Laboratory Plymouth et al
EPI_ISL_3367335	England/PLYM-1A82212/2021	2021-07-30	Europe	United Kingdom	Lighthouse Laboratory Plymouth	Wellcome Sanger Institute for the COVID-19 Genomics UK (COG-UK) Consortium	Lighthouse Laboratory Plymouth et al
EPI_ISL_3367250	England/PLYM-1A82221/2021	2021-07-30	Europe	United Kingdom	Lighthouse Laboratory Plymouth	Wellcome Sanger Institute for the COVID-19 Genomics UK (COG-UK) Consortium	Lighthouse Laboratory Plymouth et al
EPI_ISL_3367214	England/PLYM-1A82230/2021	2021-07-30	Europe	United Kingdom	Lighthouse Laboratory Plymouth	Wellcome Sanger Institute for the COVID-19 Genomics UK (COG-UK) Consortium	Lighthouse Laboratory Plymouth et al
EPI_ISL_3367273	England/PLYM-1A8225E/2021	2021-07-30	Europe	United Kingdom	Lighthouse Laboratory Plymouth	Wellcome Sanger Institute for the COVID-19 Genomics UK (COG-UK) Consortium	Lighthouse Laboratory Plymouth et al
EPI_ISL_3367277	England/PLYM-1A8228B/2021	2021-07-30	Europe	United Kingdom	Lighthouse Laboratory Plymouth	Wellcome Sanger Institute for the COVID-19 Genomics UK (COG-UK) Consortium	Lighthouse Laboratory Plymouth et al
EPI_ISL_3367247	England/PLYM-1A8229A/2021	2021-07-30	Europe	United Kingdom	Lighthouse Laboratory Plymouth	Wellcome Sanger Institute for the COVID-19 Genomics UK (COG-UK) Consortium	Lighthouse Laboratory Plymouth et al
EPI_ISL_3367371	England/PLYM-1A822A9/2021	2021-07-29	Europe	United Kingdom	Lighthouse Laboratory Plymouth	Wellcome Sanger Institute for the COVID-19 Genomics UK (COG-UK) Consortium	Lighthouse Laboratory Plymouth et al
EPI_ISL_3367199	England/PLYM-1A822B8/2021	2021-07-30	Europe	United Kingdom	Lighthouse Laboratory Plymouth	Wellcome Sanger Institute for the COVID-19 Genomics UK (COG-UK) Consortium	Lighthouse Laboratory Plymouth et al
EPI_ISL_3367227	England/PLYM-1A822E5/2021	2021-07-30	Europe	United Kingdom	Lighthouse Laboratory Plymouth	Wellcome Sanger Institute for the COVID-19 Genomics UK (COG-UK) Consortium	Lighthouse Laboratory Plymouth et al
EPI_ISL_3367410	England/PLYM-1A8231F/2021	2021-07-30	Europe	United Kingdom	Lighthouse Laboratory Plymouth	Wellcome Sanger Institute for the COVID-19 Genomics UK (COG-UK) Consortium	Lighthouse Laboratory Plymouth et al
EPI_ISL_3367449	England/PLYM-1A8232E/2021	2021-07-30	Europe	United Kingdom	Lighthouse Laboratory Plymouth	Wellcome Sanger Institute for the COVID-19 Genomics UK (COG-UK) Consortium	Lighthouse Laboratory Plymouth et al
EPI_ISL_3367230	England/PLYM-1A8233D/2021	2021-07-30	Europe	United Kingdom	Lighthouse Laboratory Plymouth	Wellcome Sanger Institute for the COVID-19 Genomics UK (COG-UK) Consortium	Lighthouse Laboratory Plymouth et al
EPI_ISL_3367239	England/PLYM-1A8234C/2021	2021-07-30	Europe	United Kingdom	Lighthouse Laboratory Plymouth	Wellcome Sanger Institute for the COVID-19 Genomics UK (COG-UK) Consortium	Lighthouse Laboratory Plymouth et al
EPI_ISL_3367455	England/PLYM-1A8235B/2021	2021-07-30	Europe	United Kingdom	Lighthouse Laboratory Plymouth	Wellcome Sanger Institute for the COVID-19 Genomics UK (COG-UK) Consortium	Lighthouse Laboratory Plymouth et al
EPI_ISL_3367275	England/PLYM-1A8236A/2021	2021-07-30	Europe	United Kingdom	Lighthouse Laboratory Plymouth	Wellcome Sanger Institute for the COVID-19 Genomics UK (COG-UK) Consortium	Lighthouse Laboratory Plymouth et al
EPI_ISL_3367354	England/PLYM-1A82379/2021	2021-07-30	Europe	United Kingdom	Lighthouse Laboratory Plymouth	Wellcome Sanger Institute for the COVID-19 Genomics UK (COG-UK) Consortium	Lighthouse Laboratory Plymouth et al
EPI_ISL_3367205	England/PLYM-1A82388/2021	2021-07-30	Europe	United Kingdom	Lighthouse Laboratory Plymouth	Wellcome Sanger Institute for the COVID-19 Genomics UK (COG-UK) Consortium	Lighthouse Laboratory Plymouth et al
EPI_ISL_3367254	England/PLYM-1A823A6/2021	2021-07-30	Europe	United Kingdom	Lighthouse Laboratory Plymouth	Wellcome Sanger Institute for the COVID-19 Genomics UK (COG-UK) Consortium	Lighthouse Laboratory Plymouth et al
EPI_ISL_3367416	England/PLYM-1A823D3/2021	2021-07-30	Europe	United Kingdom	Lighthouse Laboratory Plymouth	Wellcome Sanger Institute for the COVID-19 Genomics UK (COG-UK) Consortium	Lighthouse Laboratory Plymouth et al
EPI_ISL_3367466	England/PLYM-1A823E2/2021	2021-07-30	Europe	United Kingdom	Lighthouse Laboratory Plymouth	Wellcome Sanger Institute for the COVID-19 Genomics UK (COG-UK) Consortium	Lighthouse Laboratory Plymouth et al
EPI_ISL_3367272	England/PLYM-1A823F1/2021	2021-07-30	Europe	United Kingdom	Lighthouse Laboratory Plymouth	Wellcome Sanger Institute for the COVID-19 Genomics UK (COG-UK) Consortium	Lighthouse Laboratory Plymouth et al
EPI_ISL_3367326	England/PLYM-1A8241C/2021	2021-07-30	Europe	United Kingdom	Lighthouse Laboratory Plymouth	Wellcome Sanger Institute for the COVID-19 Genomics UK (COG-UK) Consortium	Lighthouse Laboratory Plymouth et al
EPI_ISL_3367269	England/PLYM-1A8243A/2021	2021-07-30	Europe	United Kingdom	Lighthouse Laboratory Plymouth	Wellcome Sanger Institute for the COVID-19 Genomics UK (COG-UK) Consortium	Lighthouse Laboratory Plymouth et al
EPI_ISL_3367457	England/PLYM-1A82449/2021	2021-07-30	Europe	United Kingdom	Lighthouse Laboratory Plymouth	Wellcome Sanger Institute for the COVID-19 Genomics UK (COG-UK) Consortium	Lighthouse Laboratory Plymouth et al
EPI_ISL_3367215	England/PLYM-1A82458/2021	2021-07-30	Europe	United Kingdom	Lighthouse Laboratory Plymouth	Wellcome Sanger Institute for the COVID-19 Genomics UK (COG-UK) Consortium	Lighthouse Laboratory Plymouth et al
EPI_ISL_3367429	England/PLYM-1A82467/2021	2021-07-30	Europe	United Kingdom	Lighthouse Laboratory Plymouth	Wellcome Sanger Institute for the COVID-19 Genomics UK (COG-UK) Consortium	Lighthouse Laboratory Plymouth et al
EPI_ISL_3367249	England/PLYM-1A82485/2021	2021-07-30	Europe	United Kingdom	Lighthouse Laboratory Plymouth	Wellcome Sanger Institute for the COVID-19 Genomics UK (COG-UK) Consortium	Lighthouse Laboratory Plymouth et al
EPI_ISL_3367324	England/PLYM-1A82494/2021	2021-07-30	Europe	United Kingdom	Lighthouse Laboratory Plymouth	Wellcome Sanger Institute for the COVID-19 Genomics UK (COG-UK) Consortium	Lighthouse Laboratory Plymouth et al
EPI_ISL_3367349	England/PLYM-1A824B2/2021	2021-07-30	Europe	United Kingdom	Lighthouse Laboratory Plymouth	Wellcome Sanger Institute for the COVID-19 Genomics UK (COG-UK) Consortium	Lighthouse Laboratory Plymouth et al
EPI_ISL_3367341	England/PLYM-1A824D0/2021	2021-07-30	Europe	United Kingdom	Lighthouse Laboratory Plymouth	Wellcome Sanger Institute for the COVID-19 Genomics UK (COG-UK) Consortium	Lighthouse Laboratory Plymouth et al
EPI_ISL_3367304	England/PLYM-1A824EF/2021	2021-07-30	Europe	United Kingdom	Lighthouse Laboratory Plymouth	Wellcome Sanger Institute for the COVID-19 Genomics UK (COG-UK) Consortium	Lighthouse Laboratory Plymouth et al
EPI_ISL_3367291	England/PLYM-1A824FE/2021	2021-07-30	Europe	United Kingdom	Lighthouse Laboratory Plymouth	Wellcome Sanger Institute for the COVID-19 Genomics UK (COG-UK) Consortium	Lighthouse Laboratory Plymouth et al
EPI_ISL_3367419	England/PLYM-1A8250A/2021	2021-07-30	Europe	United Kingdom	Lighthouse Laboratory Plymouth	Wellcome Sanger Institute for the COVID-19 Genomics UK (COG-UK) Consortium	Lighthouse Laboratory Plymouth et al
EPI_ISL_3367391	England/PLYM-1A82519/2021	2021-07-30	Europe	United Kingdom	Lighthouse Laboratory Plymouth	Wellcome Sanger Institute for the COVID-19 Genomics UK (COG-UK) Consortium	Lighthouse Laboratory Plymouth et al
EPI_ISL_3367202	England/PLYM-1A82537/2021	2021-07-30	Europe	United Kingdom	Lighthouse Laboratory Plymouth	Wellcome Sanger Institute for the COVID-19 Genomics UK (COG-UK) Consortium	Lighthouse Laboratory Plymouth et al
EPI_ISL_3367434	England/PLYM-1A82546/2021	2021-07-30	Europe	United Kingdom	Lighthouse Laboratory Plymouth	Wellcome Sanger Institute for the COVID-19 Genomics UK (COG-UK) Consortium	Lighthouse Laboratory Plymouth et al
EPI_ISL_3367421	England/PLYM-1A82582/2021	2021-07-30	Europe	United Kingdom	Lighthouse Laboratory Plymouth	Wellcome Sanger Institute for the COVID-19 Genomics UK (COG-UK) Consortium	Lighthouse Laboratory Plymouth et al
EPI_ISL_3367300	England/PLYM-1A82591/2021	2021-07-30	Europe	United Kingdom	Lighthouse Laboratory Plymouth	Wellcome Sanger Institute for the COVID-19 Genomics UK (COG-UK) Consortium	Lighthouse Laboratory Plymouth et al
EPI_ISL_3367301	England/PLYM-1A825A0/2021	2021-07-30	Europe	United Kingdom	Lighthouse Laboratory Plymouth	Wellcome Sanger Institute for the COVID-19 Genomics UK (COG-UK) Consortium	Lighthouse Laboratory Plymouth et al
EPI_ISL_3367180	England/PLYM-1A825CE/2021	2021-07-30	Europe	United Kingdom	Lighthouse Laboratory Plymouth	Wellcome Sanger Institute for the COVID-19 Genomics UK (COG-UK) Consortium	Lighthouse Laboratory Plymouth et al
EPI_ISL_3367177	England/PLYM-1A825DD/2021	2021-07-30	Europe	United Kingdom	Lighthouse Laboratory Plymouth	Wellcome Sanger Institute for the COVID-19 Genomics UK (COG-UK) Consortium	Lighthouse Laboratory Plymouth et al
EPI_ISL_3367210	England/PLYM-1A825FB/2021	2021-07-30	Europe	United Kingdom	Lighthouse Laboratory Plymouth	Wellcome Sanger Institute for the COVID-19 Genomics UK (COG-UK) Consortium	Lighthouse Laboratory Plymouth et al
EPI_ISL_3367213	England/PLYM-1A82607/2021	2021-07-30	Europe	United Kingdom	Lighthouse Laboratory Plymouth	Wellcome Sanger Institute for the COVID-19 Genomics UK (COG-UK) Consortium	Lighthouse Laboratory Plymouth et al
EPI_ISL_3367264	England/PLYM-1A82616/2021	2021-07-30	Europe	United Kingdom	Lighthouse Laboratory Plymouth	Wellcome Sanger Institute for the COVID-19 Genomics UK (COG-UK) Consortium	Lighthouse Laboratory Plymouth et al
EPI_ISL_3367406	England/PLYM-1A82625/2021	2021-07-30	Europe	United Kingdom	Lighthouse Laboratory Plymouth	Wellcome Sanger Institute for the COVID-19 Genomics UK (COG-UK) Consortium	Lighthouse Laboratory Plymouth et al
EPI_ISL_3367242	England/PLYM-1A82634/2021	2021-07-30	Europe	United Kingdom	Lighthouse Laboratory Plymouth	Wellcome Sanger Institute for the COVID-19 Genomics UK (COG-UK) Consortium	Lighthouse Laboratory Plymouth et al
EPI_ISL_3367318	England/PLYM-1A82652/2021	2021-07-30	Europe	United Kingdom	Lighthouse Laboratory Plymouth	Wellcome Sanger Institute for the COVID-19 Genomics UK (COG-UK) Consortium	Lighthouse Laboratory Plymouth et al
EPI_ISL_3367356	England/PLYM-1A82661/2021	2021-07-30	Europe	United Kingdom	Lighthouse Laboratory Plymouth	Wellcome Sanger Institute for the COVID-19 Genomics UK (COG-UK) Consortium	Lighthouse Laboratory Plymouth et al
EPI_ISL_3367320	England/PLYM-1A8268F/2021	2021-07-30	Europe	United Kingdom	Lighthouse Laboratory Plymouth	Wellcome Sanger Institute for the COVID-19 Genomics UK (COG-UK) Consortium	Lighthouse Laboratory Plymouth et al
EPI_ISL_3367403	England/PLYM-1A8269E/2021	2021-07-30	Europe	United Kingdom	Lighthouse Laboratory Plymouth	Wellcome Sanger Institute for the COVID-19 Genomics UK (COG-UK) Consortium	Lighthouse Laboratory Plymouth et al
EPI_ISL_3367401	England/PLYM-1A826AD/2021	2021-07-30	Europe	United Kingdom	Lighthouse Laboratory Plymouth	Wellcome Sanger Institute for the COVID-19 Genomics UK (COG-UK) Consortium	Lighthouse Laboratory Plymouth et al
EPI_ISL_3284048	England/PLYM-1A8386A/2021	2021-07-29	Europe	United Kingdom	Lighthouse Laboratory Plymouth	Wellcome Sanger Institute for the COVID-19 Genomics UK (COG-UK) Consortium	Lighthouse Laboratory Plymouth et al
EPI_ISL_3283768	England/PLYM-1A83888/2021	2021-07-29	Europe	United Kingdom	Lighthouse Laboratory Plymouth	Wellcome Sanger Institute for the COVID-19 Genomics UK (COG-UK) Consortium	Lighthouse Laboratory Plymouth et al
EPI_ISL_3283953	England/PLYM-1A83897/2021	2021-07-29	Europe	United Kingdom	Lighthouse Laboratory Plymouth	Wellcome Sanger Institute for the COVID-19 Genomics UK (COG-UK) Consortium	Lighthouse Laboratory Plymouth et al
EPI_ISL_3283974	England/PLYM-1A838B5/2021	2021-07-29	Europe	United Kingdom	Lighthouse Laboratory Plymouth	Wellcome Sanger Institute for the COVID-19 Genomics UK (COG-UK) Consortium	Lighthouse Laboratory Plymouth et al
EPI_ISL_3283998	England/PLYM-1A838C4/2021	2021-07-29	Europe	United Kingdom	Lighthouse Laboratory Plymouth	Wellcome Sanger Institute for the COVID-19 Genomics UK (COG-UK) Consortium	Lighthouse Laboratory Plymouth et al
EPI_ISL_3283984	England/PLYM-1A838D3/2021	2021-07-29	Europe	United Kingdom	Lighthouse Laboratory Plymouth	Wellcome Sanger Institute for the COVID-19 Genomics UK (COG-UK) Consortium	Lighthouse Laboratory Plymouth et al
EPI_ISL_3284022	England/PLYM-1A838F1/2021	2021-07-28	Europe	United Kingdom	Lighthouse Laboratory Plymouth	Wellcome Sanger Institute for the COVID-19 Genomics UK (COG-UK) Consortium	Lighthouse Laboratory Plymouth et al
EPI_ISL_3283760	England/PLYM-1A8392B/2021	2021-07-28	Europe	United Kingdom	Lighthouse Laboratory Plymouth	Wellcome Sanger Institute for the COVID-19 Genomics UK (COG-UK) Consortium	Lighthouse Laboratory Plymouth et al
EPI_ISL_3283758	England/PLYM-1A8393A/2021	2021-07-29	Europe	United Kingdom	Lighthouse Laboratory Plymouth	Wellcome Sanger Institute for the COVID-19 Genomics UK (COG-UK) Consortium	Lighthouse Laboratory Plymouth et al
EPI_ISL_3283903	England/PLYM-1A83949/2021	2021-07-29	Europe	United Kingdom	Lighthouse Laboratory Plymouth	Wellcome Sanger Institute for the COVID-19 Genomics UK (COG-UK) Consortium	Lighthouse Laboratory Plymouth et al
EPI_ISL_3283822	England/PLYM-1A83967/2021	2021-07-29	Europe	United Kingdom	Lighthouse Laboratory Plymouth	Wellcome Sanger Institute for the COVID-19 Genomics UK (COG-UK) Consortium	Lighthouse Laboratory Plymouth et al
EPI_ISL_3283878	England/PLYM-1A83985/2021	2021-07-29	Europe	United Kingdom	Lighthouse Laboratory Plymouth	Wellcome Sanger Institute for the COVID-19 Genomics UK (COG-UK) Consortium	Lighthouse Laboratory Plymouth et al
EPI_ISL_3283846	England/PLYM-1A83994/2021	2021-07-29	Europe	United Kingdom	Lighthouse Laboratory Plymouth	Wellcome Sanger Institute for the COVID-19 Genomics UK (COG-UK) Consortium	Lighthouse Laboratory Plymouth et al
EPI_ISL_3283989	England/PLYM-1A839A3/2021	2021-07-29	Europe	United Kingdom	Lighthouse Laboratory Plymouth	Wellcome Sanger Institute for the COVID-19 Genomics UK (COG-UK) Consortium	Lighthouse Laboratory Plymouth et al
EPI_ISL_3284041	England/PLYM-1A839C1/2021	2021-07-28	Europe	United Kingdom	Lighthouse Laboratory Plymouth	Wellcome Sanger Institute for the COVID-19 Genomics UK (COG-UK) Consortium	Lighthouse Laboratory Plymouth et al
EPI_ISL_3283830	England/PLYM-1A839D0/2021	2021-07-29	Europe	United Kingdom	Lighthouse Laboratory Plymouth	Wellcome Sanger Institute for the COVID-19 Genomics UK (COG-UK) Consortium	Lighthouse Laboratory Plymouth et al
EPI_ISL_3284047	England/PLYM-1A83A0A/2021	2021-07-29	Europe	United Kingdom	Lighthouse Laboratory Plymouth	Wellcome Sanger Institute for the COVID-19 Genomics UK (COG-UK) Consortium	Lighthouse Laboratory Plymouth et al
EPI_ISL_3283881	England/PLYM-1A83A19/2021	2021-07-29	Europe	United Kingdom	Lighthouse Laboratory Plymouth	Wellcome Sanger Institute for the COVID-19 Genomics UK (COG-UK) Consortium	Lighthouse Laboratory Plymouth et al
EPI_ISL_3283819	England/PLYM-1A83A28/2021	2021-07-29	Europe	United Kingdom	Lighthouse Laboratory Plymouth	Wellcome Sanger Institute for the COVID-19 Genomics UK (COG-UK) Consortium	Lighthouse Laboratory Plymouth et al
EPI_ISL_3284064	England/PLYM-1A83A37/2021	2021-07-29	Europe	United Kingdom	Lighthouse Laboratory Plymouth	Wellcome Sanger Institute for the COVID-19 Genomics UK (COG-UK) Consortium	Lighthouse Laboratory Plymouth et al
EPI_ISL_3284035	England/PLYM-1A83A55/2021	2021-07-29	Europe	United Kingdom	Lighthouse Laboratory Plymouth	Wellcome Sanger Institute for the COVID-19 Genomics UK (COG-UK) Consortium	Lighthouse Laboratory Plymouth et al
EPI_ISL_3283949	England/PLYM-1A83A73/2021	2021-07-29	Europe	United Kingdom	Lighthouse Laboratory Plymouth	Wellcome Sanger Institute for the COVID-19 Genomics UK (COG-UK) Consortium	Lighthouse Laboratory Plymouth et al
EPI_ISL_3283988	England/PLYM-1A83A82/2021	2021-07-29	Europe	United Kingdom	Lighthouse Laboratory Plymouth	Wellcome Sanger Institute for the COVID-19 Genomics UK (COG-UK) Consortium	Lighthouse Laboratory Plymouth et al
EPI_ISL_3283937	England/PLYM-1A83A91/2021	2021-07-29	Europe	United Kingdom	Lighthouse Laboratory Plymouth	Wellcome Sanger Institute for the COVID-19 Genomics UK (COG-UK) Consortium	Lighthouse Laboratory Plymouth et al
EPI_ISL_3284039	England/PLYM-1A83ABF/2021	2021-07-28	Europe	United Kingdom	Lighthouse Laboratory Plymouth	Wellcome Sanger Institute for the COVID-19 Genomics UK (COG-UK) Consortium	Lighthouse Laboratory Plymouth et al
EPI_ISL_3283879	England/PLYM-1A83ADD/2021	2021-07-29	Europe	United Kingdom	Lighthouse Laboratory Plymouth	Wellcome Sanger Institute for the COVID-19 Genomics UK (COG-UK) Consortium	Lighthouse Laboratory Plymouth et al
EPI_ISL_3283909	England/PLYM-1A83AFB/2021	2021-07-29	Europe	United Kingdom	Lighthouse Laboratory Plymouth	Wellcome Sanger Institute for the COVID-19 Genomics UK (COG-UK) Consortium	Lighthouse Laboratory Plymouth et al
EPI_ISL_3283982	England/PLYM-1A83B25/2021	2021-07-28	Europe	United Kingdom	Lighthouse Laboratory Plymouth	Wellcome Sanger Institute for the COVID-19 Genomics UK (COG-UK) Consortium	Lighthouse Laboratory Plymouth et al
EPI_ISL_3283964	England/PLYM-1A83B43/2021	2021-07-28	Europe	United Kingdom	Lighthouse Laboratory Plymouth	Wellcome Sanger Institute for the COVID-19 Genomics UK (COG-UK) Consortium	Lighthouse Laboratory Plymouth et al
EPI_ISL_3283810	England/PLYM-1A83B61/2021	2021-07-29	Europe	United Kingdom	Lighthouse Laboratory Plymouth	Wellcome Sanger Institute for the COVID-19 Genomics UK (COG-UK) Consortium	Lighthouse Laboratory Plymouth et al
EPI_ISL_3284058	England/PLYM-1A83B8F/2021	2021-07-29	Europe	United Kingdom	Lighthouse Laboratory Plymouth	Wellcome Sanger Institute for the COVID-19 Genomics UK (COG-UK) Consortium	Lighthouse Laboratory Plymouth et al
EPI_ISL_3283927	England/PLYM-1A83B9E/2021	2021-07-29	Europe	United Kingdom	Lighthouse Laboratory Plymouth	Wellcome Sanger Institute for the COVID-19 Genomics UK (COG-UK) Consortium	Lighthouse Laboratory Plymouth et al
EPI_ISL_3283886	England/PLYM-1A83BAD/2021	2021-07-29	Europe	United Kingdom	Lighthouse Laboratory Plymouth	Wellcome Sanger Institute for the COVID-19 Genomics UK (COG-UK) Consortium	Lighthouse Laboratory Plymouth et al
EPI_ISL_3283906	England/PLYM-1A83BBC/2021	2021-07-28	Europe	United Kingdom	Lighthouse Laboratory Plymouth	Wellcome Sanger Institute for the COVID-19 Genomics UK (COG-UK) Consortium	Lighthouse Laboratory Plymouth et al
EPI_ISL_3284012	England/PLYM-1A83BDA/2021	2021-07-29	Europe	United Kingdom	Lighthouse Laboratory Plymouth	Wellcome Sanger Institute for the COVID-19 Genomics UK (COG-UK) Consortium	Lighthouse Laboratory Plymouth et al
EPI_ISL_3283776	England/PLYM-1A83BE9/2021	2021-07-28	Europe	United Kingdom	Lighthouse Laboratory Plymouth	Wellcome Sanger Institute for the COVID-19 Genomics UK (COG-UK) Consortium	Lighthouse Laboratory Plymouth et al
EPI_ISL_3284004	England/PLYM-1A83C13/2021	2021-07-29	Europe	United Kingdom	Lighthouse Laboratory Plymouth	Wellcome Sanger Institute for the COVID-19 Genomics UK (COG-UK) Consortium	Lighthouse Laboratory Plymouth et al
EPI_ISL_3284026	England/PLYM-1A83C22/2021	2021-07-29	Europe	United Kingdom	Lighthouse Laboratory Plymouth	Wellcome Sanger Institute for the COVID-19 Genomics UK (COG-UK) Consortium	Lighthouse Laboratory Plymouth et al
EPI_ISL_3283901	England/PLYM-1A83C31/2021	2021-07-29	Europe	United Kingdom	Lighthouse Laboratory Plymouth	Wellcome Sanger Institute for the COVID-19 Genomics UK (COG-UK) Consortium	Lighthouse Laboratory Plymouth et al
EPI_ISL_3283765	England/PLYM-1A83C5F/2021	2021-07-28	Europe	United Kingdom	Lighthouse Laboratory Plymouth	Wellcome Sanger Institute for the COVID-19 Genomics UK (COG-UK) Consortium	Lighthouse Laboratory Plymouth et al
EPI_ISL_3283818	England/PLYM-1A83C6E/2021	2021-07-29	Europe	United Kingdom	Lighthouse Laboratory Plymouth	Wellcome Sanger Institute for the COVID-19 Genomics UK (COG-UK) Consortium	Lighthouse Laboratory Plymouth et al
EPI_ISL_3283995	England/PLYM-1A83C7D/2021	2021-07-28	Europe	United Kingdom	Lighthouse Laboratory Plymouth	Wellcome Sanger Institute for the COVID-19 Genomics UK (COG-UK) Consortium	Lighthouse Laboratory Plymouth et al
EPI_ISL_3283814	England/PLYM-1A83C8C/2021	2021-07-28	Europe	United Kingdom	Lighthouse Laboratory Plymouth	Wellcome Sanger Institute for the COVID-19 Genomics UK (COG-UK) Consortium	Lighthouse Laboratory Plymouth et al
EPI_ISL_3283783	England/PLYM-1A83C9B/2021	2021-07-29	Europe	United Kingdom	Lighthouse Laboratory Plymouth	Wellcome Sanger Institute for the COVID-19 Genomics UK (COG-UK) Consortium	Lighthouse Laboratory Plymouth et al
EPI_ISL_3283997	England/PLYM-1A83CC8/2021	2021-07-29	Europe	United Kingdom	Lighthouse Laboratory Plymouth	Wellcome Sanger Institute for the COVID-19 Genomics UK (COG-UK) Consortium	Lighthouse Laboratory Plymouth et al
EPI_ISL_3283980	England/PLYM-1A83CF5/2021	2021-07-29	Europe	United Kingdom	Lighthouse Laboratory Plymouth	Wellcome Sanger Institute for the COVID-19 Genomics UK (COG-UK) Consortium	Lighthouse Laboratory Plymouth et al
EPI_ISL_3283894	England/PLYM-1A83D01/2021	2021-07-29	Europe	United Kingdom	Lighthouse Laboratory Plymouth	Wellcome Sanger Institute for the COVID-19 Genomics UK (COG-UK) Consortium	Lighthouse Laboratory Plymouth et al
EPI_ISL_3283796	England/PLYM-1A83D10/2021	2021-07-29	Europe	United Kingdom	Lighthouse Laboratory Plymouth	Wellcome Sanger Institute for the COVID-19 Genomics UK (COG-UK) Consortium	Lighthouse Laboratory Plymouth et al
EPI_ISL_3283950	England/PLYM-1A83D2F/2021	2021-07-29	Europe	United Kingdom	Lighthouse Laboratory Plymouth	Wellcome Sanger Institute for the COVID-19 Genomics UK (COG-UK) Consortium	Lighthouse Laboratory Plymouth et al
EPI_ISL_3283968	England/PLYM-1A83D3E/2021	2021-07-28	Europe	United Kingdom	Lighthouse Laboratory Plymouth	Wellcome Sanger Institute for the COVID-19 Genomics UK (COG-UK) Consortium	Lighthouse Laboratory Plymouth et al
EPI_ISL_3283807	England/PLYM-1A83D4D/2021	2021-07-29	Europe	United Kingdom	Lighthouse Laboratory Plymouth	Wellcome Sanger Institute for the COVID-19 Genomics UK (COG-UK) Consortium	Lighthouse Laboratory Plymouth et al
EPI_ISL_3284038	England/PLYM-1A83D5C/2021	2021-07-29	Europe	United Kingdom	Lighthouse Laboratory Plymouth	Wellcome Sanger Institute for the COVID-19 Genomics UK (COG-UK) Consortium	Lighthouse Laboratory Plymouth et al
EPI_ISL_3283911	England/PLYM-1A83D6B/2021	2021-07-29	Europe	United Kingdom	Lighthouse Laboratory Plymouth	Wellcome Sanger Institute for the COVID-19 Genomics UK (COG-UK) Consortium	Lighthouse Laboratory Plymouth et al
EPI_ISL_3283858	England/PLYM-1A83D7A/2021	2021-07-28	Europe	United Kingdom	Lighthouse Laboratory Plymouth	Wellcome Sanger Institute for the COVID-19 Genomics UK (COG-UK) Consortium	Lighthouse Laboratory Plymouth et al
EPI_ISL_3284017	England/PLYM-1A83D98/2021	2021-07-28	Europe	United Kingdom	Lighthouse Laboratory Plymouth	Wellcome Sanger Institute for the COVID-19 Genomics UK (COG-UK) Consortium	Lighthouse Laboratory Plymouth et al
EPI_ISL_3283842	England/PLYM-1A83DA7/2021	2021-07-28	Europe	United Kingdom	Lighthouse Laboratory Plymouth	Wellcome Sanger Institute for the COVID-19 Genomics UK (COG-UK) Consortium	Lighthouse Laboratory Plymouth et al
EPI_ISL_3283976	England/PLYM-1A83DB6/2021	2021-07-28	Europe	United Kingdom	Lighthouse Laboratory Plymouth	Wellcome Sanger Institute for the COVID-19 Genomics UK (COG-UK) Consortium	Lighthouse Laboratory Plymouth et al
EPI_ISL_3284070	England/PLYM-1A83DD4/2021	2021-07-29	Europe	United Kingdom	Lighthouse Laboratory Plymouth	Wellcome Sanger Institute for the COVID-19 Genomics UK (COG-UK) Consortium	Lighthouse Laboratory Plymouth et al
EPI_ISL_3283890	England/PLYM-1A83DF2/2021	2021-07-29	Europe	United Kingdom	Lighthouse Laboratory Plymouth	Wellcome Sanger Institute for the COVID-19 Genomics UK (COG-UK) Consortium	Lighthouse Laboratory Plymouth et al
EPI_ISL_3283922	England/PLYM-1A83E1D/2021	2021-07-28	Europe	United Kingdom	Lighthouse Laboratory Plymouth	Wellcome Sanger Institute for the COVID-19 Genomics UK (COG-UK) Consortium	Lighthouse Laboratory Plymouth et al
EPI_ISL_3283821	England/PLYM-1A83E3B/2021	2021-07-30	Europe	United Kingdom	Lighthouse Laboratory Plymouth	Wellcome Sanger Institute for the COVID-19 Genomics UK (COG-UK) Consortium	Lighthouse Laboratory Plymouth et al
EPI_ISL_3284002	England/PLYM-1A83E4A/2021	2021-07-30	Europe	United Kingdom	Lighthouse Laboratory Plymouth	Wellcome Sanger Institute for the COVID-19 Genomics UK (COG-UK) Consortium	Lighthouse Laboratory Plymouth et al
EPI_ISL_3283806	England/PLYM-1A83E59/2021	2021-07-30	Europe	United Kingdom	Lighthouse Laboratory Plymouth	Wellcome Sanger Institute for the COVID-19 Genomics UK (COG-UK) Consortium	Lighthouse Laboratory Plymouth et al
EPI_ISL_3284023	England/PLYM-1A83E68/2021	2021-07-30	Europe	United Kingdom	Lighthouse Laboratory Plymouth	Wellcome Sanger Institute for the COVID-19 Genomics UK (COG-UK) Consortium	Lighthouse Laboratory Plymouth et al
EPI_ISL_3283845	England/PLYM-1A83E77/2021	2021-07-30	Europe	United Kingdom	Lighthouse Laboratory Plymouth	Wellcome Sanger Institute for the COVID-19 Genomics UK (COG-UK) Consortium	Lighthouse Laboratory Plymouth et al
EPI_ISL_3283844	England/PLYM-1A83EA4/2021	2021-07-30	Europe	United Kingdom	Lighthouse Laboratory Plymouth	Wellcome Sanger Institute for the COVID-19 Genomics UK (COG-UK) Consortium	Lighthouse Laboratory Plymouth et al
EPI_ISL_3283793	England/PLYM-1A83EB3/2021	2021-07-30	Europe	United Kingdom	Lighthouse Laboratory Plymouth	Wellcome Sanger Institute for the COVID-19 Genomics UK (COG-UK) Consortium	Lighthouse Laboratory Plymouth et al
EPI_ISL_3283779	England/PLYM-1A83EC2/2021	2021-07-30	Europe	United Kingdom	Lighthouse Laboratory Plymouth	Wellcome Sanger Institute for the COVID-19 Genomics UK (COG-UK) Consortium	Lighthouse Laboratory Plymouth et al
EPI_ISL_3283870	England/PLYM-1A83ED1/2021	2021-07-30	Europe	United Kingdom	Lighthouse Laboratory Plymouth	Wellcome Sanger Institute for the COVID-19 Genomics UK (COG-UK) Consortium	Lighthouse Laboratory Plymouth et al
EPI_ISL_3283965	England/PLYM-1A83EFF/2021	2021-07-30	Europe	United Kingdom	Lighthouse Laboratory Plymouth	Wellcome Sanger Institute for the COVID-19 Genomics UK (COG-UK) Consortium	Lighthouse Laboratory Plymouth et al
EPI_ISL_3284011	England/PLYM-1A83F0B/2021	2021-07-30	Europe	United Kingdom	Lighthouse Laboratory Plymouth	Wellcome Sanger Institute for the COVID-19 Genomics UK (COG-UK) Consortium	Lighthouse Laboratory Plymouth et al
EPI_ISL_3284061	England/PLYM-1A83F1A/2021	2021-07-30	Europe	United Kingdom	Lighthouse Laboratory Plymouth	Wellcome Sanger Institute for the COVID-19 Genomics UK (COG-UK) Consortium	Lighthouse Laboratory Plymouth et al
EPI_ISL_3283798	England/PLYM-1A83F29/2021	2021-07-30	Europe	United Kingdom	Lighthouse Laboratory Plymouth	Wellcome Sanger Institute for the COVID-19 Genomics UK (COG-UK) Consortium	Lighthouse Laboratory Plymouth et al
EPI_ISL_3283918	England/PLYM-1A83F38/2021	2021-07-30	Europe	United Kingdom	Lighthouse Laboratory Plymouth	Wellcome Sanger Institute for the COVID-19 Genomics UK (COG-UK) Consortium	Lighthouse Laboratory Plymouth et al
EPI_ISL_3283759	England/PLYM-1A83F47/2021	2021-07-30	Europe	United Kingdom	Lighthouse Laboratory Plymouth	Wellcome Sanger Institute for the COVID-19 Genomics UK (COG-UK) Consortium	Lighthouse Laboratory Plymouth et al
EPI_ISL_3283756	England/PLYM-1A83F56/2021	2021-07-30	Europe	United Kingdom	Lighthouse Laboratory Plymouth	Wellcome Sanger Institute for the COVID-19 Genomics UK (COG-UK) Consortium	Lighthouse Laboratory Plymouth et al
EPI_ISL_3283854	England/PLYM-1A83F65/2021	2021-07-30	Europe	United Kingdom	Lighthouse Laboratory Plymouth	Wellcome Sanger Institute for the COVID-19 Genomics UK (COG-UK) Consortium	Lighthouse Laboratory Plymouth et al
EPI_ISL_3283938	England/PLYM-1A83F74/2021	2021-07-30	Europe	United Kingdom	Lighthouse Laboratory Plymouth	Wellcome Sanger Institute for the COVID-19 Genomics UK (COG-UK) Consortium	Lighthouse Laboratory Plymouth et al
EPI_ISL_3284066	England/PLYM-1A83F92/2021	2021-07-30	Europe	United Kingdom	Lighthouse Laboratory Plymouth	Wellcome Sanger Institute for the COVID-19 Genomics UK (COG-UK) Consortium	Lighthouse Laboratory Plymouth et al
EPI_ISL_3283929	England/PLYM-1A83FA1/2021	2021-07-30	Europe	United Kingdom	Lighthouse Laboratory Plymouth	Wellcome Sanger Institute for the COVID-19 Genomics UK (COG-UK) Consortium	Lighthouse Laboratory Plymouth et al
EPI_ISL_3283942	England/PLYM-1A83FB0/2021	2021-07-30	Europe	United Kingdom	Lighthouse Laboratory Plymouth	Wellcome Sanger Institute for the COVID-19 Genomics UK (COG-UK) Consortium	Lighthouse Laboratory Plymouth et al
EPI_ISL_3283939	England/PLYM-1A83FDE/2021	2021-07-30	Europe	United Kingdom	Lighthouse Laboratory Plymouth	Wellcome Sanger Institute for the COVID-19 Genomics UK (COG-UK) Consortium	Lighthouse Laboratory Plymouth et al
EPI_ISL_3283754	England/PLYM-1A83FED/2021	2021-07-30	Europe	United Kingdom	Lighthouse Laboratory Plymouth	Wellcome Sanger Institute for the COVID-19 Genomics UK (COG-UK) Consortium	Lighthouse Laboratory Plymouth et al
EPI_ISL_3283782	England/PLYM-1A83FFC/2021	2021-07-30	Europe	United Kingdom	Lighthouse Laboratory Plymouth	Wellcome Sanger Institute for the COVID-19 Genomics UK (COG-UK) Consortium	Lighthouse Laboratory Plymouth et al
EPI_ISL_3284065	England/PLYM-1A84007/2021	2021-07-30	Europe	United Kingdom	Lighthouse Laboratory Plymouth	Wellcome Sanger Institute for the COVID-19 Genomics UK (COG-UK) Consortium	Lighthouse Laboratory Plymouth et al
EPI_ISL_3283831	England/PLYM-1A84016/2021	2021-07-30	Europe	United Kingdom	Lighthouse Laboratory Plymouth	Wellcome Sanger Institute for the COVID-19 Genomics UK (COG-UK) Consortium	Lighthouse Laboratory Plymouth et al
EPI_ISL_3284067	England/PLYM-1A84025/2021	2021-07-30	Europe	United Kingdom	Lighthouse Laboratory Plymouth	Wellcome Sanger Institute for the COVID-19 Genomics UK (COG-UK) Consortium	Lighthouse Laboratory Plymouth et al
EPI_ISL_3283928	England/PLYM-1A84034/2021	2021-07-30	Europe	United Kingdom	Lighthouse Laboratory Plymouth	Wellcome Sanger Institute for the COVID-19 Genomics UK (COG-UK) Consortium	Lighthouse Laboratory Plymouth et al
EPI_ISL_3284060	England/PLYM-1A84043/2021	2021-07-30	Europe	United Kingdom	Lighthouse Laboratory Plymouth	Wellcome Sanger Institute for the COVID-19 Genomics UK (COG-UK) Consortium	Lighthouse Laboratory Plymouth et al
EPI_ISL_3284054	England/PLYM-1A84061/2021	2021-07-30	Europe	United Kingdom	Lighthouse Laboratory Plymouth	Wellcome Sanger Institute for the COVID-19 Genomics UK (COG-UK) Consortium	Lighthouse Laboratory Plymouth et al
EPI_ISL_3283917	England/PLYM-1A84070/2021	2021-07-30	Europe	United Kingdom	Lighthouse Laboratory Plymouth	Wellcome Sanger Institute for the COVID-19 Genomics UK (COG-UK) Consortium	Lighthouse Laboratory Plymouth et al
EPI_ISL_3283860	England/PLYM-1A8409E/2021	2021-07-30	Europe	United Kingdom	Lighthouse Laboratory Plymouth	Wellcome Sanger Institute for the COVID-19 Genomics UK (COG-UK) Consortium	Lighthouse Laboratory Plymouth et al
EPI_ISL_3284034	England/PLYM-1A840BC/2021	2021-07-30	Europe	United Kingdom	Lighthouse Laboratory Plymouth	Wellcome Sanger Institute for the COVID-19 Genomics UK (COG-UK) Consortium	Lighthouse Laboratory Plymouth et al
EPI_ISL_3283780	England/PLYM-1A840CB/2021	2021-07-30	Europe	United Kingdom	Lighthouse Laboratory Plymouth	Wellcome Sanger Institute for the COVID-19 Genomics UK (COG-UK) Consortium	Lighthouse Laboratory Plymouth et al
EPI_ISL_3284010	England/PLYM-1A840DA/2021	2021-07-30	Europe	United Kingdom	Lighthouse Laboratory Plymouth	Wellcome Sanger Institute for the COVID-19 Genomics UK (COG-UK) Consortium	Lighthouse Laboratory Plymouth et al
EPI_ISL_3283967	England/PLYM-1A840E9/2021	2021-07-30	Europe	United Kingdom	Lighthouse Laboratory Plymouth	Wellcome Sanger Institute for the COVID-19 Genomics UK (COG-UK) Consortium	Lighthouse Laboratory Plymouth et al
EPI_ISL_3283961	England/PLYM-1A840F8/2021	2021-07-30	Europe	United Kingdom	Lighthouse Laboratory Plymouth	Wellcome Sanger Institute for the COVID-19 Genomics UK (COG-UK) Consortium	Lighthouse Laboratory Plymouth et al
EPI_ISL_3283869	England/PLYM-1A84104/2021	2021-07-30	Europe	United Kingdom	Lighthouse Laboratory Plymouth	Wellcome Sanger Institute for the COVID-19 Genomics UK (COG-UK) Consortium	Lighthouse Laboratory Plymouth et al
EPI_ISL_3283896	England/PLYM-1A84113/2021	2021-07-30	Europe	United Kingdom	Lighthouse Laboratory Plymouth	Wellcome Sanger Institute for the COVID-19 Genomics UK (COG-UK) Consortium	Lighthouse Laboratory Plymouth et al
EPI_ISL_3284071	England/PLYM-1A84131/2021	2021-07-30	Europe	United Kingdom	Lighthouse Laboratory Plymouth	Wellcome Sanger Institute for the COVID-19 Genomics UK (COG-UK) Consortium	Lighthouse Laboratory Plymouth et al
EPI_ISL_3283985	England/PLYM-1A8416E/2021	2021-07-30	Europe	United Kingdom	Lighthouse Laboratory Plymouth	Wellcome Sanger Institute for the COVID-19 Genomics UK (COG-UK) Consortium	Lighthouse Laboratory Plymouth et al
EPI_ISL_3283960	England/PLYM-1A8417D/2021	2021-07-30	Europe	United Kingdom	Lighthouse Laboratory Plymouth	Wellcome Sanger Institute for the COVID-19 Genomics UK (COG-UK) Consortium	Lighthouse Laboratory Plymouth et al
EPI_ISL_3283774	England/PLYM-1A8418C/2021	2021-07-30	Europe	United Kingdom	Lighthouse Laboratory Plymouth	Wellcome Sanger Institute for the COVID-19 Genomics UK (COG-UK) Consortium	Lighthouse Laboratory Plymouth et al
EPI_ISL_3283973	England/PLYM-1A841AA/2021	2021-07-30	Europe	United Kingdom	Lighthouse Laboratory Plymouth	Wellcome Sanger Institute for the COVID-19 Genomics UK (COG-UK) Consortium	Lighthouse Laboratory Plymouth et al
EPI_ISL_3283921	England/PLYM-1A841C8/2021	2021-07-30	Europe	United Kingdom	Lighthouse Laboratory Plymouth	Wellcome Sanger Institute for the COVID-19 Genomics UK (COG-UK) Consortium	Lighthouse Laboratory Plymouth et al
EPI_ISL_3283788	England/PLYM-1A841D7/2021	2021-07-30	Europe	United Kingdom	Lighthouse Laboratory Plymouth	Wellcome Sanger Institute for the COVID-19 Genomics UK (COG-UK) Consortium	Lighthouse Laboratory Plymouth et al
EPI_ISL_3283794	England/PLYM-1A841E6/2021	2021-07-30	Europe	United Kingdom	Lighthouse Laboratory Plymouth	Wellcome Sanger Institute for the COVID-19 Genomics UK (COG-UK) Consortium	Lighthouse Laboratory Plymouth et al
EPI_ISL_3284001	England/PLYM-1A841F5/2021	2021-07-30	Europe	United Kingdom	Lighthouse Laboratory Plymouth	Wellcome Sanger Institute for the COVID-19 Genomics UK (COG-UK) Consortium	Lighthouse Laboratory Plymouth et al
EPI_ISL_3283895	England/PLYM-1A84201/2021	2021-07-30	Europe	United Kingdom	Lighthouse Laboratory Plymouth	Wellcome Sanger Institute for the COVID-19 Genomics UK (COG-UK) Consortium	Lighthouse Laboratory Plymouth et al
EPI_ISL_3283963	England/PLYM-1A84210/2021	2021-07-30	Europe	United Kingdom	Lighthouse Laboratory Plymouth	Wellcome Sanger Institute for the COVID-19 Genomics UK (COG-UK) Consortium	Lighthouse Laboratory Plymouth et al
EPI_ISL_3284015	England/PLYM-1A8423E/2021	2021-07-30	Europe	United Kingdom	Lighthouse Laboratory Plymouth	Wellcome Sanger Institute for the COVID-19 Genomics UK (COG-UK) Consortium	Lighthouse Laboratory Plymouth et al
EPI_ISL_3284027	England/PLYM-1A8424D/2021	2021-07-30	Europe	United Kingdom	Lighthouse Laboratory Plymouth	Wellcome Sanger Institute for the COVID-19 Genomics UK (COG-UK) Consortium	Lighthouse Laboratory Plymouth et al
EPI_ISL_3283855	England/PLYM-1A8425C/2021	2021-07-30	Europe	United Kingdom	Lighthouse Laboratory Plymouth	Wellcome Sanger Institute for the COVID-19 Genomics UK (COG-UK) Consortium	Lighthouse Laboratory Plymouth et al
EPI_ISL_3283907	England/PLYM-1A8426B/2021	2021-07-30	Europe	United Kingdom	Lighthouse Laboratory Plymouth	Wellcome Sanger Institute for the COVID-19 Genomics UK (COG-UK) Consortium	Lighthouse Laboratory Plymouth et al
EPI_ISL_3283837	England/PLYM-1A84289/2021	2021-07-30	Europe	United Kingdom	Lighthouse Laboratory Plymouth	Wellcome Sanger Institute for the COVID-19 Genomics UK (COG-UK) Consortium	Lighthouse Laboratory Plymouth et al
EPI_ISL_3283962	England/PLYM-1A842A7/2021	2021-07-30	Europe	United Kingdom	Lighthouse Laboratory Plymouth	Wellcome Sanger Institute for the COVID-19 Genomics UK (COG-UK) Consortium	Lighthouse Laboratory Plymouth et al
EPI_ISL_3283887	England/PLYM-1A842D4/2021	2021-07-30	Europe	United Kingdom	Lighthouse Laboratory Plymouth	Wellcome Sanger Institute for the COVID-19 Genomics UK (COG-UK) Consortium	Lighthouse Laboratory Plymouth et al
EPI_ISL_3283770	England/PLYM-1A842E3/2021	2021-07-30	Europe	United Kingdom	Lighthouse Laboratory Plymouth	Wellcome Sanger Institute for the COVID-19 Genomics UK (COG-UK) Consortium	Lighthouse Laboratory Plymouth et al
EPI_ISL_3283841	England/PLYM-1A8430E/2021	2021-07-30	Europe	United Kingdom	Lighthouse Laboratory Plymouth	Wellcome Sanger Institute for the COVID-19 Genomics UK (COG-UK) Consortium	Lighthouse Laboratory Plymouth et al
EPI_ISL_3283912	England/PLYM-1A8431D/2021	2021-07-30	Europe	United Kingdom	Lighthouse Laboratory Plymouth	Wellcome Sanger Institute for the COVID-19 Genomics UK (COG-UK) Consortium	Lighthouse Laboratory Plymouth et al
EPI_ISL_3283803	England/PLYM-1A8432C/2021	2021-07-30	Europe	United Kingdom	Lighthouse Laboratory Plymouth	Wellcome Sanger Institute for the COVID-19 Genomics UK (COG-UK) Consortium	Lighthouse Laboratory Plymouth et al
EPI_ISL_3283781	England/PLYM-1A8433B/2021	2021-07-30	Europe	United Kingdom	Lighthouse Laboratory Plymouth	Wellcome Sanger Institute for the COVID-19 Genomics UK (COG-UK) Consortium	Lighthouse Laboratory Plymouth et al
EPI_ISL_3283808	England/PLYM-1A8434A/2021	2021-07-30	Europe	United Kingdom	Lighthouse Laboratory Plymouth	Wellcome Sanger Institute for the COVID-19 Genomics UK (COG-UK) Consortium	Lighthouse Laboratory Plymouth et al
EPI_ISL_3284036	England/PLYM-1A84368/2021	2021-07-30	Europe	United Kingdom	Lighthouse Laboratory Plymouth	Wellcome Sanger Institute for the COVID-19 Genomics UK (COG-UK) Consortium	Lighthouse Laboratory Plymouth et al
EPI_ISL_3283888	England/PLYM-1A84386/2021	2021-07-30	Europe	United Kingdom	Lighthouse Laboratory Plymouth	Wellcome Sanger Institute for the COVID-19 Genomics UK (COG-UK) Consortium	Lighthouse Laboratory Plymouth et al
EPI_ISL_3283851	England/PLYM-1A84395/2021	2021-07-30	Europe	United Kingdom	Lighthouse Laboratory Plymouth	Wellcome Sanger Institute for the COVID-19 Genomics UK (COG-UK) Consortium	Lighthouse Laboratory Plymouth et al
EPI_ISL_3283977	England/PLYM-1A843A4/2021	2021-07-30	Europe	United Kingdom	Lighthouse Laboratory Plymouth	Wellcome Sanger Institute for the COVID-19 Genomics UK (COG-UK) Consortium	Lighthouse Laboratory Plymouth et al
