## Supplemental Table 1 for "Cross-border transmissions of delta substrain AY.29 during Olympic and Paralympic Games": Supplemental Table 1.csv (part 168 of 515)

gisaid_epi_isl	strain	date	region	country	originating_lab	submitting_lab	authors
EPI_ISL_3283829	England/PLYM-1A843B3/2021	2021-07-30	Europe	United Kingdom	Lighthouse Laboratory Plymouth	Wellcome Sanger Institute for the COVID-19 Genomics UK (COG-UK) Consortium	Lighthouse Laboratory Plymouth et al
EPI_ISL_3283817	England/PLYM-1A843E0/2021	2021-07-30	Europe	United Kingdom	Lighthouse Laboratory Plymouth	Wellcome Sanger Institute for the COVID-19 Genomics UK (COG-UK) Consortium	Lighthouse Laboratory Plymouth et al
EPI_ISL_3283802	England/PLYM-1A849FD/2021	2021-07-30	Europe	United Kingdom	Lighthouse Laboratory Plymouth	Wellcome Sanger Institute for the COVID-19 Genomics UK (COG-UK) Consortium	Lighthouse Laboratory Plymouth et al
EPI_ISL_3283996	England/PLYM-1A84A09/2021	2021-07-30	Europe	United Kingdom	Lighthouse Laboratory Plymouth	Wellcome Sanger Institute for the COVID-19 Genomics UK (COG-UK) Consortium	Lighthouse Laboratory Plymouth et al
EPI_ISL_3284029	England/PLYM-1A84A27/2021	2021-07-30	Europe	United Kingdom	Lighthouse Laboratory Plymouth	Wellcome Sanger Institute for the COVID-19 Genomics UK (COG-UK) Consortium	Lighthouse Laboratory Plymouth et al
EPI_ISL_3283771	England/PLYM-1A84A36/2021	2021-07-30	Europe	United Kingdom	Lighthouse Laboratory Plymouth	Wellcome Sanger Institute for the COVID-19 Genomics UK (COG-UK) Consortium	Lighthouse Laboratory Plymouth et al
EPI_ISL_3283847	England/PLYM-1A84A45/2021	2021-07-30	Europe	United Kingdom	Lighthouse Laboratory Plymouth	Wellcome Sanger Institute for the COVID-19 Genomics UK (COG-UK) Consortium	Lighthouse Laboratory Plymouth et al
EPI_ISL_3283972	England/PLYM-1A84A72/2021	2021-07-30	Europe	United Kingdom	Lighthouse Laboratory Plymouth	Wellcome Sanger Institute for the COVID-19 Genomics UK (COG-UK) Consortium	Lighthouse Laboratory Plymouth et al
EPI_ISL_3284042	England/PLYM-1A84A81/2021	2021-07-30	Europe	United Kingdom	Lighthouse Laboratory Plymouth	Wellcome Sanger Institute for the COVID-19 Genomics UK (COG-UK) Consortium	Lighthouse Laboratory Plymouth et al
EPI_ISL_3314426	England/PLYM-1A84ABE/2021	2021-07-30	Europe	United Kingdom	Lighthouse Laboratory Plymouth	Wellcome Sanger Institute for the COVID-19 Genomics UK (COG-UK) Consortium	Lighthouse Laboratory Plymouth et al
EPI_ISL_3283823	England/PLYM-1A84ACD/2021	2021-07-30	Europe	United Kingdom	Lighthouse Laboratory Plymouth	Wellcome Sanger Institute for the COVID-19 Genomics UK (COG-UK) Consortium	Lighthouse Laboratory Plymouth et al
EPI_ISL_3283832	England/PLYM-1A84AEB/2021	2021-07-30	Europe	United Kingdom	Lighthouse Laboratory Plymouth	Wellcome Sanger Institute for the COVID-19 Genomics UK (COG-UK) Consortium	Lighthouse Laboratory Plymouth et al
EPI_ISL_3284051	England/PLYM-1A84AFA/2021	2021-07-30	Europe	United Kingdom	Lighthouse Laboratory Plymouth	Wellcome Sanger Institute for the COVID-19 Genomics UK (COG-UK) Consortium	Lighthouse Laboratory Plymouth et al
EPI_ISL_3283815	England/PLYM-1A84B24/2021	2021-07-30	Europe	United Kingdom	Lighthouse Laboratory Plymouth	Wellcome Sanger Institute for the COVID-19 Genomics UK (COG-UK) Consortium	Lighthouse Laboratory Plymouth et al
EPI_ISL_3314427	England/PLYM-1A84B33/2021	2021-07-30	Europe	United Kingdom	Lighthouse Laboratory Plymouth	Wellcome Sanger Institute for the COVID-19 Genomics UK (COG-UK) Consortium	Lighthouse Laboratory Plymouth et al
EPI_ISL_3284044	England/PLYM-1A84B42/2021	2021-07-30	Europe	United Kingdom	Lighthouse Laboratory Plymouth	Wellcome Sanger Institute for the COVID-19 Genomics UK (COG-UK) Consortium	Lighthouse Laboratory Plymouth et al
EPI_ISL_3283825	England/PLYM-1A84B60/2021	2021-07-30	Europe	United Kingdom	Lighthouse Laboratory Plymouth	Wellcome Sanger Institute for the COVID-19 Genomics UK (COG-UK) Consortium	Lighthouse Laboratory Plymouth et al
EPI_ISL_3284016	England/PLYM-1A84B7F/2021	2021-07-30	Europe	United Kingdom	Lighthouse Laboratory Plymouth	Wellcome Sanger Institute for the COVID-19 Genomics UK (COG-UK) Consortium	Lighthouse Laboratory Plymouth et al
EPI_ISL_3283773	England/PLYM-1A84B9D/2021	2021-07-30	Europe	United Kingdom	Lighthouse Laboratory Plymouth	Wellcome Sanger Institute for the COVID-19 Genomics UK (COG-UK) Consortium	Lighthouse Laboratory Plymouth et al
EPI_ISL_3284037	England/PLYM-1A84BAC/2021	2021-07-30	Europe	United Kingdom	Lighthouse Laboratory Plymouth	Wellcome Sanger Institute for the COVID-19 Genomics UK (COG-UK) Consortium	Lighthouse Laboratory Plymouth et al
EPI_ISL_3284055	England/PLYM-1A84BBB/2021	2021-07-30	Europe	United Kingdom	Lighthouse Laboratory Plymouth	Wellcome Sanger Institute for the COVID-19 Genomics UK (COG-UK) Consortium	Lighthouse Laboratory Plymouth et al
EPI_ISL_3283778	England/PLYM-1A84BCA/2021	2021-07-30	Europe	United Kingdom	Lighthouse Laboratory Plymouth	Wellcome Sanger Institute for the COVID-19 Genomics UK (COG-UK) Consortium	Lighthouse Laboratory Plymouth et al
EPI_ISL_3283991	England/PLYM-1A84BD9/2021	2021-07-30	Europe	United Kingdom	Lighthouse Laboratory Plymouth	Wellcome Sanger Institute for the COVID-19 Genomics UK (COG-UK) Consortium	Lighthouse Laboratory Plymouth et al
EPI_ISL_3283975	England/PLYM-1A84BE8/2021	2021-07-30	Europe	United Kingdom	Lighthouse Laboratory Plymouth	Wellcome Sanger Institute for the COVID-19 Genomics UK (COG-UK) Consortium	Lighthouse Laboratory Plymouth et al
EPI_ISL_3284063	England/PLYM-1A84C03/2021	2021-07-30	Europe	United Kingdom	Lighthouse Laboratory Plymouth	Wellcome Sanger Institute for the COVID-19 Genomics UK (COG-UK) Consortium	Lighthouse Laboratory Plymouth et al
EPI_ISL_3284009	England/PLYM-1A84C12/2021	2021-07-30	Europe	United Kingdom	Lighthouse Laboratory Plymouth	Wellcome Sanger Institute for the COVID-19 Genomics UK (COG-UK) Consortium	Lighthouse Laboratory Plymouth et al
EPI_ISL_3283843	England/PLYM-1A84C5E/2021	2021-07-30	Europe	United Kingdom	Lighthouse Laboratory Plymouth	Wellcome Sanger Institute for the COVID-19 Genomics UK (COG-UK) Consortium	Lighthouse Laboratory Plymouth et al
EPI_ISL_3284057	England/PLYM-1A84C6D/2021	2021-07-30	Europe	United Kingdom	Lighthouse Laboratory Plymouth	Wellcome Sanger Institute for the COVID-19 Genomics UK (COG-UK) Consortium	Lighthouse Laboratory Plymouth et al
EPI_ISL_3283971	England/PLYM-1A84C7C/2021	2021-07-30	Europe	United Kingdom	Lighthouse Laboratory Plymouth	Wellcome Sanger Institute for the COVID-19 Genomics UK (COG-UK) Consortium	Lighthouse Laboratory Plymouth et al
EPI_ISL_3283799	England/PLYM-1A84C8B/2021	2021-07-30	Europe	United Kingdom	Lighthouse Laboratory Plymouth	Wellcome Sanger Institute for the COVID-19 Genomics UK (COG-UK) Consortium	Lighthouse Laboratory Plymouth et al
EPI_ISL_3283905	England/PLYM-1A84C9A/2021	2021-07-30	Europe	United Kingdom	Lighthouse Laboratory Plymouth	Wellcome Sanger Institute for the COVID-19 Genomics UK (COG-UK) Consortium	Lighthouse Laboratory Plymouth et al
EPI_ISL_3283892	England/PLYM-1A84CA9/2021	2021-07-30	Europe	United Kingdom	Lighthouse Laboratory Plymouth	Wellcome Sanger Institute for the COVID-19 Genomics UK (COG-UK) Consortium	Lighthouse Laboratory Plymouth et al
EPI_ISL_3283839	England/PLYM-1A84CB8/2021	2021-07-30	Europe	United Kingdom	Lighthouse Laboratory Plymouth	Wellcome Sanger Institute for the COVID-19 Genomics UK (COG-UK) Consortium	Lighthouse Laboratory Plymouth et al
EPI_ISL_3284052	England/PLYM-1A84CE5/2021	2021-07-30	Europe	United Kingdom	Lighthouse Laboratory Plymouth	Wellcome Sanger Institute for the COVID-19 Genomics UK (COG-UK) Consortium	Lighthouse Laboratory Plymouth et al
EPI_ISL_3284008	England/PLYM-1A84D00/2021	2021-07-30	Europe	United Kingdom	Lighthouse Laboratory Plymouth	Wellcome Sanger Institute for the COVID-19 Genomics UK (COG-UK) Consortium	Lighthouse Laboratory Plymouth et al
EPI_ISL_3283761	England/PLYM-1A84D1F/2021	2021-07-30	Europe	United Kingdom	Lighthouse Laboratory Plymouth	Wellcome Sanger Institute for the COVID-19 Genomics UK (COG-UK) Consortium	Lighthouse Laboratory Plymouth et al
EPI_ISL_3283866	England/PLYM-1A84D2E/2021	2021-07-30	Europe	United Kingdom	Lighthouse Laboratory Plymouth	Wellcome Sanger Institute for the COVID-19 Genomics UK (COG-UK) Consortium	Lighthouse Laboratory Plymouth et al
EPI_ISL_3283983	England/PLYM-1A84D5B/2021	2021-07-30	Europe	United Kingdom	Lighthouse Laboratory Plymouth	Wellcome Sanger Institute for the COVID-19 Genomics UK (COG-UK) Consortium	Lighthouse Laboratory Plymouth et al
EPI_ISL_3283999	England/PLYM-1A84D6A/2021	2021-07-30	Europe	United Kingdom	Lighthouse Laboratory Plymouth	Wellcome Sanger Institute for the COVID-19 Genomics UK (COG-UK) Consortium	Lighthouse Laboratory Plymouth et al
EPI_ISL_3283764	England/PLYM-1A84D79/2021	2021-07-30	Europe	United Kingdom	Lighthouse Laboratory Plymouth	Wellcome Sanger Institute for the COVID-19 Genomics UK (COG-UK) Consortium	Lighthouse Laboratory Plymouth et al
EPI_ISL_3283882	England/PLYM-1A84DA6/2021	2021-07-30	Europe	United Kingdom	Lighthouse Laboratory Plymouth	Wellcome Sanger Institute for the COVID-19 Genomics UK (COG-UK) Consortium	Lighthouse Laboratory Plymouth et al
EPI_ISL_3284030	England/PLYM-1A84DB5/2021	2021-07-30	Europe	United Kingdom	Lighthouse Laboratory Plymouth	Wellcome Sanger Institute for the COVID-19 Genomics UK (COG-UK) Consortium	Lighthouse Laboratory Plymouth et al
EPI_ISL_3283900	England/PLYM-1A84DC4/2021	2021-07-30	Europe	United Kingdom	Lighthouse Laboratory Plymouth	Wellcome Sanger Institute for the COVID-19 Genomics UK (COG-UK) Consortium	Lighthouse Laboratory Plymouth et al
EPI_ISL_3284020	England/PLYM-1A84DD3/2021	2021-07-30	Europe	United Kingdom	Lighthouse Laboratory Plymouth	Wellcome Sanger Institute for the COVID-19 Genomics UK (COG-UK) Consortium	Lighthouse Laboratory Plymouth et al
EPI_ISL_3283801	England/PLYM-1A84DE2/2021	2021-07-30	Europe	United Kingdom	Lighthouse Laboratory Plymouth	Wellcome Sanger Institute for the COVID-19 Genomics UK (COG-UK) Consortium	Lighthouse Laboratory Plymouth et al
EPI_ISL_3314429	England/PLYM-1A84DF1/2021	2021-07-30	Europe	United Kingdom	Lighthouse Laboratory Plymouth	Wellcome Sanger Institute for the COVID-19 Genomics UK (COG-UK) Consortium	Lighthouse Laboratory Plymouth et al
EPI_ISL_3283791	England/PLYM-1A84E0D/2021	2021-07-30	Europe	United Kingdom	Lighthouse Laboratory Plymouth	Wellcome Sanger Institute for the COVID-19 Genomics UK (COG-UK) Consortium	Lighthouse Laboratory Plymouth et al
EPI_ISL_3284007	England/PLYM-1A84E1C/2021	2021-07-30	Europe	United Kingdom	Lighthouse Laboratory Plymouth	Wellcome Sanger Institute for the COVID-19 Genomics UK (COG-UK) Consortium	Lighthouse Laboratory Plymouth et al
EPI_ISL_3283861	England/PLYM-1A84E49/2021	2021-07-30	Europe	United Kingdom	Lighthouse Laboratory Plymouth	Wellcome Sanger Institute for the COVID-19 Genomics UK (COG-UK) Consortium	Lighthouse Laboratory Plymouth et al
EPI_ISL_3283840	England/PLYM-1A84E85/2021	2021-07-30	Europe	United Kingdom	Lighthouse Laboratory Plymouth	Wellcome Sanger Institute for the COVID-19 Genomics UK (COG-UK) Consortium	Lighthouse Laboratory Plymouth et al
EPI_ISL_3283919	England/PLYM-1A84E94/2021	2021-07-30	Europe	United Kingdom	Lighthouse Laboratory Plymouth	Wellcome Sanger Institute for the COVID-19 Genomics UK (COG-UK) Consortium	Lighthouse Laboratory Plymouth et al
EPI_ISL_3283833	England/PLYM-1A84EA3/2021	2021-07-30	Europe	United Kingdom	Lighthouse Laboratory Plymouth	Wellcome Sanger Institute for the COVID-19 Genomics UK (COG-UK) Consortium	Lighthouse Laboratory Plymouth et al
EPI_ISL_3284072	England/PLYM-1A84ED0/2021	2021-07-30	Europe	United Kingdom	Lighthouse Laboratory Plymouth	Wellcome Sanger Institute for the COVID-19 Genomics UK (COG-UK) Consortium	Lighthouse Laboratory Plymouth et al
EPI_ISL_3283969	England/PLYM-1A84F0A/2021	2021-07-30	Europe	United Kingdom	Lighthouse Laboratory Plymouth	Wellcome Sanger Institute for the COVID-19 Genomics UK (COG-UK) Consortium	Lighthouse Laboratory Plymouth et al
EPI_ISL_3283864	England/PLYM-1A84F28/2021	2021-07-30	Europe	United Kingdom	Lighthouse Laboratory Plymouth	Wellcome Sanger Institute for the COVID-19 Genomics UK (COG-UK) Consortium	Lighthouse Laboratory Plymouth et al
EPI_ISL_3283883	England/PLYM-1A84F37/2021	2021-07-30	Europe	United Kingdom	Lighthouse Laboratory Plymouth	Wellcome Sanger Institute for the COVID-19 Genomics UK (COG-UK) Consortium	Lighthouse Laboratory Plymouth et al
EPI_ISL_3283827	England/PLYM-1A84F46/2021	2021-07-30	Europe	United Kingdom	Lighthouse Laboratory Plymouth	Wellcome Sanger Institute for the COVID-19 Genomics UK (COG-UK) Consortium	Lighthouse Laboratory Plymouth et al
EPI_ISL_3284046	England/PLYM-1A84F55/2021	2021-07-30	Europe	United Kingdom	Lighthouse Laboratory Plymouth	Wellcome Sanger Institute for the COVID-19 Genomics UK (COG-UK) Consortium	Lighthouse Laboratory Plymouth et al
EPI_ISL_3283951	England/PLYM-1A84F64/2021	2021-07-30	Europe	United Kingdom	Lighthouse Laboratory Plymouth	Wellcome Sanger Institute for the COVID-19 Genomics UK (COG-UK) Consortium	Lighthouse Laboratory Plymouth et al
EPI_ISL_3283876	England/PLYM-1A84F82/2021	2021-07-30	Europe	United Kingdom	Lighthouse Laboratory Plymouth	Wellcome Sanger Institute for the COVID-19 Genomics UK (COG-UK) Consortium	Lighthouse Laboratory Plymouth et al
EPI_ISL_3283749	England/PLYM-1A84FCE/2021	2021-07-30	Europe	United Kingdom	Lighthouse Laboratory Plymouth	Wellcome Sanger Institute for the COVID-19 Genomics UK (COG-UK) Consortium	Lighthouse Laboratory Plymouth et al
EPI_ISL_3282720	England/PLYM-1A8907B/2021	2021-07-31	Europe	United Kingdom	Lighthouse Laboratory Plymouth	Wellcome Sanger Institute for the COVID-19 Genomics UK (COG-UK) Consortium	Lighthouse Laboratory Plymouth et al
EPI_ISL_3282997	England/PLYM-1A8908A/2021	2021-07-31	Europe	United Kingdom	Lighthouse Laboratory Plymouth	Wellcome Sanger Institute for the COVID-19 Genomics UK (COG-UK) Consortium	Lighthouse Laboratory Plymouth et al
EPI_ISL_3282737	England/PLYM-1A89099/2021	2021-07-31	Europe	United Kingdom	Lighthouse Laboratory Plymouth	Wellcome Sanger Institute for the COVID-19 Genomics UK (COG-UK) Consortium	Lighthouse Laboratory Plymouth et al
EPI_ISL_3282843	England/PLYM-1A890A8/2021	2021-07-31	Europe	United Kingdom	Lighthouse Laboratory Plymouth	Wellcome Sanger Institute for the COVID-19 Genomics UK (COG-UK) Consortium	Lighthouse Laboratory Plymouth et al
EPI_ISL_3282785	England/PLYM-1A890B7/2021	2021-07-31	Europe	United Kingdom	Lighthouse Laboratory Plymouth	Wellcome Sanger Institute for the COVID-19 Genomics UK (COG-UK) Consortium	Lighthouse Laboratory Plymouth et al
EPI_ISL_3282933	England/PLYM-1A890C6/2021	2021-07-31	Europe	United Kingdom	Lighthouse Laboratory Plymouth	Wellcome Sanger Institute for the COVID-19 Genomics UK (COG-UK) Consortium	Lighthouse Laboratory Plymouth et al
EPI_ISL_3282937	England/PLYM-1A890D5/2021	2021-07-31	Europe	United Kingdom	Lighthouse Laboratory Plymouth	Wellcome Sanger Institute for the COVID-19 Genomics UK (COG-UK) Consortium	Lighthouse Laboratory Plymouth et al
EPI_ISL_3283015	England/PLYM-1A890E4/2021	2021-07-31	Europe	United Kingdom	Lighthouse Laboratory Plymouth	Wellcome Sanger Institute for the COVID-19 Genomics UK (COG-UK) Consortium	Lighthouse Laboratory Plymouth et al
EPI_ISL_3282860	England/PLYM-1A890F3/2021	2021-07-31	Europe	United Kingdom	Lighthouse Laboratory Plymouth	Wellcome Sanger Institute for the COVID-19 Genomics UK (COG-UK) Consortium	Lighthouse Laboratory Plymouth et al
EPI_ISL_3282851	England/PLYM-1A8911E/2021	2021-07-31	Europe	United Kingdom	Lighthouse Laboratory Plymouth	Wellcome Sanger Institute for the COVID-19 Genomics UK (COG-UK) Consortium	Lighthouse Laboratory Plymouth et al
EPI_ISL_3282880	England/PLYM-1A8913C/2021	2021-07-31	Europe	United Kingdom	Lighthouse Laboratory Plymouth	Wellcome Sanger Institute for the COVID-19 Genomics UK (COG-UK) Consortium	Lighthouse Laboratory Plymouth et al
EPI_ISL_3282757	England/PLYM-1A8914B/2021	2021-07-31	Europe	United Kingdom	Lighthouse Laboratory Plymouth	Wellcome Sanger Institute for the COVID-19 Genomics UK (COG-UK) Consortium	Lighthouse Laboratory Plymouth et al
EPI_ISL_3282779	England/PLYM-1A89178/2021	2021-07-31	Europe	United Kingdom	Lighthouse Laboratory Plymouth	Wellcome Sanger Institute for the COVID-19 Genomics UK (COG-UK) Consortium	Lighthouse Laboratory Plymouth et al
EPI_ISL_3282859	England/PLYM-1A891B4/2021	2021-07-31	Europe	United Kingdom	Lighthouse Laboratory Plymouth	Wellcome Sanger Institute for the COVID-19 Genomics UK (COG-UK) Consortium	Lighthouse Laboratory Plymouth et al
EPI_ISL_3282827	England/PLYM-1A891C3/2021	2021-07-31	Europe	United Kingdom	Lighthouse Laboratory Plymouth	Wellcome Sanger Institute for the COVID-19 Genomics UK (COG-UK) Consortium	Lighthouse Laboratory Plymouth et al
EPI_ISL_3282964	England/PLYM-1A891D2/2021	2021-07-31	Europe	United Kingdom	Lighthouse Laboratory Plymouth	Wellcome Sanger Institute for the COVID-19 Genomics UK (COG-UK) Consortium	Lighthouse Laboratory Plymouth et al
EPI_ISL_3282989	England/PLYM-1A891E1/2021	2021-07-31	Europe	United Kingdom	Lighthouse Laboratory Plymouth	Wellcome Sanger Institute for the COVID-19 Genomics UK (COG-UK) Consortium	Lighthouse Laboratory Plymouth et al
EPI_ISL_3282761	England/PLYM-1A8920C/2021	2021-07-31	Europe	United Kingdom	Lighthouse Laboratory Plymouth	Wellcome Sanger Institute for the COVID-19 Genomics UK (COG-UK) Consortium	Lighthouse Laboratory Plymouth et al
EPI_ISL_3282846	England/PLYM-1A8921B/2021	2021-07-31	Europe	United Kingdom	Lighthouse Laboratory Plymouth	Wellcome Sanger Institute for the COVID-19 Genomics UK (COG-UK) Consortium	Lighthouse Laboratory Plymouth et al
EPI_ISL_3282916	England/PLYM-1A89248/2021	2021-07-31	Europe	United Kingdom	Lighthouse Laboratory Plymouth	Wellcome Sanger Institute for the COVID-19 Genomics UK (COG-UK) Consortium	Lighthouse Laboratory Plymouth et al
EPI_ISL_3282978	England/PLYM-1A89257/2021	2021-07-31	Europe	United Kingdom	Lighthouse Laboratory Plymouth	Wellcome Sanger Institute for the COVID-19 Genomics UK (COG-UK) Consortium	Lighthouse Laboratory Plymouth et al
EPI_ISL_3282905	England/PLYM-1A89266/2021	2021-07-31	Europe	United Kingdom	Lighthouse Laboratory Plymouth	Wellcome Sanger Institute for the COVID-19 Genomics UK (COG-UK) Consortium	Lighthouse Laboratory Plymouth et al
EPI_ISL_3282830	England/PLYM-1A89275/2021	2021-07-31	Europe	United Kingdom	Lighthouse Laboratory Plymouth	Wellcome Sanger Institute for the COVID-19 Genomics UK (COG-UK) Consortium	Lighthouse Laboratory Plymouth et al
EPI_ISL_3282852	England/PLYM-1A89284/2021	2021-07-31	Europe	United Kingdom	Lighthouse Laboratory Plymouth	Wellcome Sanger Institute for the COVID-19 Genomics UK (COG-UK) Consortium	Lighthouse Laboratory Plymouth et al
EPI_ISL_3282944	England/PLYM-1A89293/2021	2021-07-31	Europe	United Kingdom	Lighthouse Laboratory Plymouth	Wellcome Sanger Institute for the COVID-19 Genomics UK (COG-UK) Consortium	Lighthouse Laboratory Plymouth et al
EPI_ISL_3282741	England/PLYM-1A892A2/2021	2021-07-31	Europe	United Kingdom	Lighthouse Laboratory Plymouth	Wellcome Sanger Institute for the COVID-19 Genomics UK (COG-UK) Consortium	Lighthouse Laboratory Plymouth et al
EPI_ISL_3282932	England/PLYM-1A892B1/2021	2021-07-31	Europe	United Kingdom	Lighthouse Laboratory Plymouth	Wellcome Sanger Institute for the COVID-19 Genomics UK (COG-UK) Consortium	Lighthouse Laboratory Plymouth et al
EPI_ISL_3282936	England/PLYM-1A892C0/2021	2021-07-31	Europe	United Kingdom	Lighthouse Laboratory Plymouth	Wellcome Sanger Institute for the COVID-19 Genomics UK (COG-UK) Consortium	Lighthouse Laboratory Plymouth et al
EPI_ISL_3282998	England/PLYM-1A892DF/2021	2021-07-31	Europe	United Kingdom	Lighthouse Laboratory Plymouth	Wellcome Sanger Institute for the COVID-19 Genomics UK (COG-UK) Consortium	Lighthouse Laboratory Plymouth et al
EPI_ISL_3283004	England/PLYM-1A892FD/2021	2021-07-31	Europe	United Kingdom	Lighthouse Laboratory Plymouth	Wellcome Sanger Institute for the COVID-19 Genomics UK (COG-UK) Consortium	Lighthouse Laboratory Plymouth et al
EPI_ISL_3282819	England/PLYM-1A89318/2021	2021-07-31	Europe	United Kingdom	Lighthouse Laboratory Plymouth	Wellcome Sanger Institute for the COVID-19 Genomics UK (COG-UK) Consortium	Lighthouse Laboratory Plymouth et al
EPI_ISL_3283001	England/PLYM-1A89327/2021	2021-07-31	Europe	United Kingdom	Lighthouse Laboratory Plymouth	Wellcome Sanger Institute for the COVID-19 Genomics UK (COG-UK) Consortium	Lighthouse Laboratory Plymouth et al
EPI_ISL_3282751	England/PLYM-1A89336/2021	2021-07-31	Europe	United Kingdom	Lighthouse Laboratory Plymouth	Wellcome Sanger Institute for the COVID-19 Genomics UK (COG-UK) Consortium	Lighthouse Laboratory Plymouth et al
EPI_ISL_3282769	England/PLYM-1A89354/2021	2021-07-31	Europe	United Kingdom	Lighthouse Laboratory Plymouth	Wellcome Sanger Institute for the COVID-19 Genomics UK (COG-UK) Consortium	Lighthouse Laboratory Plymouth et al
EPI_ISL_3282711	England/PLYM-1A89372/2021	2021-07-31	Europe	United Kingdom	Lighthouse Laboratory Plymouth	Wellcome Sanger Institute for the COVID-19 Genomics UK (COG-UK) Consortium	Lighthouse Laboratory Plymouth et al
EPI_ISL_3282943	England/PLYM-1A89381/2021	2021-07-31	Europe	United Kingdom	Lighthouse Laboratory Plymouth	Wellcome Sanger Institute for the COVID-19 Genomics UK (COG-UK) Consortium	Lighthouse Laboratory Plymouth et al
EPI_ISL_3282731	England/PLYM-1A89390/2021	2021-07-31	Europe	United Kingdom	Lighthouse Laboratory Plymouth	Wellcome Sanger Institute for the COVID-19 Genomics UK (COG-UK) Consortium	Lighthouse Laboratory Plymouth et al
EPI_ISL_3283021	England/PLYM-1A893BE/2021	2021-07-31	Europe	United Kingdom	Lighthouse Laboratory Plymouth	Wellcome Sanger Institute for the COVID-19 Genomics UK (COG-UK) Consortium	Lighthouse Laboratory Plymouth et al
EPI_ISL_3282857	England/PLYM-1A893CD/2021	2021-07-31	Europe	United Kingdom	Lighthouse Laboratory Plymouth	Wellcome Sanger Institute for the COVID-19 Genomics UK (COG-UK) Consortium	Lighthouse Laboratory Plymouth et al
EPI_ISL_3282983	England/PLYM-1A893DC/2021	2021-07-31	Europe	United Kingdom	Lighthouse Laboratory Plymouth	Wellcome Sanger Institute for the COVID-19 Genomics UK (COG-UK) Consortium	Lighthouse Laboratory Plymouth et al
EPI_ISL_3283042	England/PLYM-1A893EB/2021	2021-07-31	Europe	United Kingdom	Lighthouse Laboratory Plymouth	Wellcome Sanger Institute for the COVID-19 Genomics UK (COG-UK) Consortium	Lighthouse Laboratory Plymouth et al
EPI_ISL_3282794	England/PLYM-1A89406/2021	2021-07-31	Europe	United Kingdom	Lighthouse Laboratory Plymouth	Wellcome Sanger Institute for the COVID-19 Genomics UK (COG-UK) Consortium	Lighthouse Laboratory Plymouth et al
EPI_ISL_3282935	England/PLYM-1A89415/2021	2021-07-31	Europe	United Kingdom	Lighthouse Laboratory Plymouth	Wellcome Sanger Institute for the COVID-19 Genomics UK (COG-UK) Consortium	Lighthouse Laboratory Plymouth et al
EPI_ISL_3282722	England/PLYM-1A89424/2021	2021-07-31	Europe	United Kingdom	Lighthouse Laboratory Plymouth	Wellcome Sanger Institute for the COVID-19 Genomics UK (COG-UK) Consortium	Lighthouse Laboratory Plymouth et al
EPI_ISL_3282853	England/PLYM-1A89433/2021	2021-07-31	Europe	United Kingdom	Lighthouse Laboratory Plymouth	Wellcome Sanger Institute for the COVID-19 Genomics UK (COG-UK) Consortium	Lighthouse Laboratory Plymouth et al
EPI_ISL_3282778	England/PLYM-1A89451/2021	2021-07-31	Europe	United Kingdom	Lighthouse Laboratory Plymouth	Wellcome Sanger Institute for the COVID-19 Genomics UK (COG-UK) Consortium	Lighthouse Laboratory Plymouth et al
EPI_ISL_3282814	England/PLYM-1A89460/2021	2021-07-30	Europe	United Kingdom	Lighthouse Laboratory Plymouth	Wellcome Sanger Institute for the COVID-19 Genomics UK (COG-UK) Consortium	Lighthouse Laboratory Plymouth et al
EPI_ISL_3282717	England/PLYM-1A8948E/2021	2021-07-31	Europe	United Kingdom	Lighthouse Laboratory Plymouth	Wellcome Sanger Institute for the COVID-19 Genomics UK (COG-UK) Consortium	Lighthouse Laboratory Plymouth et al
EPI_ISL_3282734	England/PLYM-1A894CA/2021	2021-07-31	Europe	United Kingdom	Lighthouse Laboratory Plymouth	Wellcome Sanger Institute for the COVID-19 Genomics UK (COG-UK) Consortium	Lighthouse Laboratory Plymouth et al
EPI_ISL_3282877	England/PLYM-1A894E8/2021	2021-07-30	Europe	United Kingdom	Lighthouse Laboratory Plymouth	Wellcome Sanger Institute for the COVID-19 Genomics UK (COG-UK) Consortium	Lighthouse Laboratory Plymouth et al
EPI_ISL_3282710	England/PLYM-1A89503/2021	2021-07-31	Europe	United Kingdom	Lighthouse Laboratory Plymouth	Wellcome Sanger Institute for the COVID-19 Genomics UK (COG-UK) Consortium	Lighthouse Laboratory Plymouth et al
EPI_ISL_3282767	England/PLYM-1A89521/2021	2021-07-31	Europe	United Kingdom	Lighthouse Laboratory Plymouth	Wellcome Sanger Institute for the COVID-19 Genomics UK (COG-UK) Consortium	Lighthouse Laboratory Plymouth et al
EPI_ISL_3282885	England/PLYM-1A89530/2021	2021-07-31	Europe	United Kingdom	Lighthouse Laboratory Plymouth	Wellcome Sanger Institute for the COVID-19 Genomics UK (COG-UK) Consortium	Lighthouse Laboratory Plymouth et al
EPI_ISL_3282797	England/PLYM-1A8954F/2021	2021-07-31	Europe	United Kingdom	Lighthouse Laboratory Plymouth	Wellcome Sanger Institute for the COVID-19 Genomics UK (COG-UK) Consortium	Lighthouse Laboratory Plymouth et al
EPI_ISL_3283041	England/PLYM-1A8956D/2021	2021-07-31	Europe	United Kingdom	Lighthouse Laboratory Plymouth	Wellcome Sanger Institute for the COVID-19 Genomics UK (COG-UK) Consortium	Lighthouse Laboratory Plymouth et al
EPI_ISL_3282878	England/PLYM-1A8957C/2021	2021-07-31	Europe	United Kingdom	Lighthouse Laboratory Plymouth	Wellcome Sanger Institute for the COVID-19 Genomics UK (COG-UK) Consortium	Lighthouse Laboratory Plymouth et al
EPI_ISL_3282776	England/PLYM-1A8959A/2021	2021-07-31	Europe	United Kingdom	Lighthouse Laboratory Plymouth	Wellcome Sanger Institute for the COVID-19 Genomics UK (COG-UK) Consortium	Lighthouse Laboratory Plymouth et al
EPI_ISL_3282844	England/PLYM-1A895B8/2021	2021-07-31	Europe	United Kingdom	Lighthouse Laboratory Plymouth	Wellcome Sanger Institute for the COVID-19 Genomics UK (COG-UK) Consortium	Lighthouse Laboratory Plymouth et al
EPI_ISL_3282752	England/PLYM-1A895C7/2021	2021-07-31	Europe	United Kingdom	Lighthouse Laboratory Plymouth	Wellcome Sanger Institute for the COVID-19 Genomics UK (COG-UK) Consortium	Lighthouse Laboratory Plymouth et al
EPI_ISL_3282837	England/PLYM-1A895E5/2021	2021-07-31	Europe	United Kingdom	Lighthouse Laboratory Plymouth	Wellcome Sanger Institute for the COVID-19 Genomics UK (COG-UK) Consortium	Lighthouse Laboratory Plymouth et al
EPI_ISL_3282715	England/PLYM-1A895F4/2021	2021-07-31	Europe	United Kingdom	Lighthouse Laboratory Plymouth	Wellcome Sanger Institute for the COVID-19 Genomics UK (COG-UK) Consortium	Lighthouse Laboratory Plymouth et al
EPI_ISL_3282845	England/PLYM-1A89600/2021	2021-07-31	Europe	United Kingdom	Lighthouse Laboratory Plymouth	Wellcome Sanger Institute for the COVID-19 Genomics UK (COG-UK) Consortium	Lighthouse Laboratory Plymouth et al
EPI_ISL_3282902	England/PLYM-1A8962E/2021	2021-07-31	Europe	United Kingdom	Lighthouse Laboratory Plymouth	Wellcome Sanger Institute for the COVID-19 Genomics UK (COG-UK) Consortium	Lighthouse Laboratory Plymouth et al
EPI_ISL_3282760	England/PLYM-1A8963D/2021	2021-07-31	Europe	United Kingdom	Lighthouse Laboratory Plymouth	Wellcome Sanger Institute for the COVID-19 Genomics UK (COG-UK) Consortium	Lighthouse Laboratory Plymouth et al
EPI_ISL_3282975	England/PLYM-1A8964C/2021	2021-07-31	Europe	United Kingdom	Lighthouse Laboratory Plymouth	Wellcome Sanger Institute for the COVID-19 Genomics UK (COG-UK) Consortium	Lighthouse Laboratory Plymouth et al
EPI_ISL_3359756	England/PLYM-1A8A7FD/2021	2021-07-31	Europe	United Kingdom	Lighthouse Laboratory Plymouth	Wellcome Sanger Institute for the COVID-19 Genomics UK (COG-UK) Consortium	Lighthouse Laboratory Plymouth et al
EPI_ISL_3359814	England/PLYM-1A8A809/2021	2021-07-31	Europe	United Kingdom	Lighthouse Laboratory Plymouth	Wellcome Sanger Institute for the COVID-19 Genomics UK (COG-UK) Consortium	Lighthouse Laboratory Plymouth et al
EPI_ISL_3359629	England/PLYM-1A8A818/2021	2021-07-31	Europe	United Kingdom	Lighthouse Laboratory Plymouth	Wellcome Sanger Institute for the COVID-19 Genomics UK (COG-UK) Consortium	Lighthouse Laboratory Plymouth et al
EPI_ISL_3359589	England/PLYM-1A8A827/2021	2021-07-31	Europe	United Kingdom	Lighthouse Laboratory Plymouth	Wellcome Sanger Institute for the COVID-19 Genomics UK (COG-UK) Consortium	Lighthouse Laboratory Plymouth et al
EPI_ISL_3359620	England/PLYM-1A8A836/2021	2021-07-31	Europe	United Kingdom	Lighthouse Laboratory Plymouth	Wellcome Sanger Institute for the COVID-19 Genomics UK (COG-UK) Consortium	Lighthouse Laboratory Plymouth et al
EPI_ISL_3359784	England/PLYM-1A8A845/2021	2021-07-31	Europe	United Kingdom	Lighthouse Laboratory Plymouth	Wellcome Sanger Institute for the COVID-19 Genomics UK (COG-UK) Consortium	Lighthouse Laboratory Plymouth et al
EPI_ISL_3359806	England/PLYM-1A8A863/2021	2021-07-31	Europe	United Kingdom	Lighthouse Laboratory Plymouth	Wellcome Sanger Institute for the COVID-19 Genomics UK (COG-UK) Consortium	Lighthouse Laboratory Plymouth et al
EPI_ISL_3359799	England/PLYM-1A8A872/2021	2021-07-31	Europe	United Kingdom	Lighthouse Laboratory Plymouth	Wellcome Sanger Institute for the COVID-19 Genomics UK (COG-UK) Consortium	Lighthouse Laboratory Plymouth et al
EPI_ISL_3359647	England/PLYM-1A8A881/2021	2021-07-31	Europe	United Kingdom	Lighthouse Laboratory Plymouth	Wellcome Sanger Institute for the COVID-19 Genomics UK (COG-UK) Consortium	Lighthouse Laboratory Plymouth et al
EPI_ISL_3359697	England/PLYM-1A8A890/2021	2021-07-31	Europe	United Kingdom	Lighthouse Laboratory Plymouth	Wellcome Sanger Institute for the COVID-19 Genomics UK (COG-UK) Consortium	Lighthouse Laboratory Plymouth et al
EPI_ISL_3360028	England/PLYM-1A8A8AF/2021	2021-07-31	Europe	United Kingdom	Lighthouse Laboratory Plymouth	Wellcome Sanger Institute for the COVID-19 Genomics UK (COG-UK) Consortium	Lighthouse Laboratory Plymouth et al
EPI_ISL_3359643	England/PLYM-1A8A8BE/2021	2021-07-31	Europe	United Kingdom	Lighthouse Laboratory Plymouth	Wellcome Sanger Institute for the COVID-19 Genomics UK (COG-UK) Consortium	Lighthouse Laboratory Plymouth et al
EPI_ISL_3359847	England/PLYM-1A8A8DC/2021	2021-07-31	Europe	United Kingdom	Lighthouse Laboratory Plymouth	Wellcome Sanger Institute for the COVID-19 Genomics UK (COG-UK) Consortium	Lighthouse Laboratory Plymouth et al
EPI_ISL_3359827	England/PLYM-1A8A8EB/2021	2021-07-30	Europe	United Kingdom	Lighthouse Laboratory Plymouth	Wellcome Sanger Institute for the COVID-19 Genomics UK (COG-UK) Consortium	Lighthouse Laboratory Plymouth et al
EPI_ISL_3359952	England/PLYM-1A8A8FA/2021	2021-07-30	Europe	United Kingdom	Lighthouse Laboratory Plymouth	Wellcome Sanger Institute for the COVID-19 Genomics UK (COG-UK) Consortium	Lighthouse Laboratory Plymouth et al
EPI_ISL_3359699	England/PLYM-1A8A906/2021	2021-07-31	Europe	United Kingdom	Lighthouse Laboratory Plymouth	Wellcome Sanger Institute for the COVID-19 Genomics UK (COG-UK) Consortium	Lighthouse Laboratory Plymouth et al
EPI_ISL_3359774	England/PLYM-1A8A915/2021	2021-07-30	Europe	United Kingdom	Lighthouse Laboratory Plymouth	Wellcome Sanger Institute for the COVID-19 Genomics UK (COG-UK) Consortium	Lighthouse Laboratory Plymouth et al
EPI_ISL_3359765	England/PLYM-1A8A924/2021	2021-07-30	Europe	United Kingdom	Lighthouse Laboratory Plymouth	Wellcome Sanger Institute for the COVID-19 Genomics UK (COG-UK) Consortium	Lighthouse Laboratory Plymouth et al
EPI_ISL_3359948	England/PLYM-1A8A933/2021	2021-07-31	Europe	United Kingdom	Lighthouse Laboratory Plymouth	Wellcome Sanger Institute for the COVID-19 Genomics UK (COG-UK) Consortium	Lighthouse Laboratory Plymouth et al
EPI_ISL_3359811	England/PLYM-1A8A951/2021	2021-07-31	Europe	United Kingdom	Lighthouse Laboratory Plymouth	Wellcome Sanger Institute for the COVID-19 Genomics UK (COG-UK) Consortium	Lighthouse Laboratory Plymouth et al
EPI_ISL_3381064	England/PLYM-1A8A960/2021	2021-07-31	Europe	United Kingdom	Lighthouse Laboratory Plymouth	Wellcome Sanger Institute for the COVID-19 Genomics UK (COG-UK) Consortium	Lighthouse Laboratory Plymouth et al
EPI_ISL_3359760	England/PLYM-1A8A99D/2021	2021-07-31	Europe	United Kingdom	Lighthouse Laboratory Plymouth	Wellcome Sanger Institute for the COVID-19 Genomics UK (COG-UK) Consortium	Lighthouse Laboratory Plymouth et al
EPI_ISL_3359659	England/PLYM-1A8A9CA/2021	2021-07-31	Europe	United Kingdom	Lighthouse Laboratory Plymouth	Wellcome Sanger Institute for the COVID-19 Genomics UK (COG-UK) Consortium	Lighthouse Laboratory Plymouth et al
EPI_ISL_3359791	England/PLYM-1A8A9D9/2021	2021-07-31	Europe	United Kingdom	Lighthouse Laboratory Plymouth	Wellcome Sanger Institute for the COVID-19 Genomics UK (COG-UK) Consortium	Lighthouse Laboratory Plymouth et al
EPI_ISL_3360027	England/PLYM-1A8A9E8/2021	2021-07-30	Europe	United Kingdom	Lighthouse Laboratory Plymouth	Wellcome Sanger Institute for the COVID-19 Genomics UK (COG-UK) Consortium	Lighthouse Laboratory Plymouth et al
EPI_ISL_3359706	England/PLYM-1A8AA03/2021	2021-07-31	Europe	United Kingdom	Lighthouse Laboratory Plymouth	Wellcome Sanger Institute for the COVID-19 Genomics UK (COG-UK) Consortium	Lighthouse Laboratory Plymouth et al
EPI_ISL_3359836	England/PLYM-1A8AA21/2021	2021-07-31	Europe	United Kingdom	Lighthouse Laboratory Plymouth	Wellcome Sanger Institute for the COVID-19 Genomics UK (COG-UK) Consortium	Lighthouse Laboratory Plymouth et al
EPI_ISL_3359842	England/PLYM-1A8AA4F/2021	2021-07-31	Europe	United Kingdom	Lighthouse Laboratory Plymouth	Wellcome Sanger Institute for the COVID-19 Genomics UK (COG-UK) Consortium	Lighthouse Laboratory Plymouth et al
EPI_ISL_3359652	England/PLYM-1A8AA6D/2021	2021-07-31	Europe	United Kingdom	Lighthouse Laboratory Plymouth	Wellcome Sanger Institute for the COVID-19 Genomics UK (COG-UK) Consortium	Lighthouse Laboratory Plymouth et al
EPI_ISL_3359732	England/PLYM-1A8AA7C/2021	2021-07-31	Europe	United Kingdom	Lighthouse Laboratory Plymouth	Wellcome Sanger Institute for the COVID-19 Genomics UK (COG-UK) Consortium	Lighthouse Laboratory Plymouth et al
EPI_ISL_3359773	England/PLYM-1A8AA8B/2021	2021-07-30	Europe	United Kingdom	Lighthouse Laboratory Plymouth	Wellcome Sanger Institute for the COVID-19 Genomics UK (COG-UK) Consortium	Lighthouse Laboratory Plymouth et al
EPI_ISL_3359619	England/PLYM-1A8AA9A/2021	2021-07-30	Europe	United Kingdom	Lighthouse Laboratory Plymouth	Wellcome Sanger Institute for the COVID-19 Genomics UK (COG-UK) Consortium	Lighthouse Laboratory Plymouth et al
EPI_ISL_3359603	England/PLYM-1A8AAD6/2021	2021-07-31	Europe	United Kingdom	Lighthouse Laboratory Plymouth	Wellcome Sanger Institute for the COVID-19 Genomics UK (COG-UK) Consortium	Lighthouse Laboratory Plymouth et al
EPI_ISL_3359833	England/PLYM-1A8AAF4/2021	2021-07-30	Europe	United Kingdom	Lighthouse Laboratory Plymouth	Wellcome Sanger Institute for the COVID-19 Genomics UK (COG-UK) Consortium	Lighthouse Laboratory Plymouth et al
EPI_ISL_3359998	England/PLYM-1A8AB00/2021	2021-07-31	Europe	United Kingdom	Lighthouse Laboratory Plymouth	Wellcome Sanger Institute for the COVID-19 Genomics UK (COG-UK) Consortium	Lighthouse Laboratory Plymouth et al
EPI_ISL_3359692	England/PLYM-1A8AB1F/2021	2021-07-31	Europe	United Kingdom	Lighthouse Laboratory Plymouth	Wellcome Sanger Institute for the COVID-19 Genomics UK (COG-UK) Consortium	Lighthouse Laboratory Plymouth et al
EPI_ISL_3359985	England/PLYM-1A8AB4C/2021	2021-07-29	Europe	United Kingdom	Lighthouse Laboratory Plymouth	Wellcome Sanger Institute for the COVID-19 Genomics UK (COG-UK) Consortium	Lighthouse Laboratory Plymouth et al
EPI_ISL_3359644	England/PLYM-1A8AB6A/2021	2021-07-31	Europe	United Kingdom	Lighthouse Laboratory Plymouth	Wellcome Sanger Institute for the COVID-19 Genomics UK (COG-UK) Consortium	Lighthouse Laboratory Plymouth et al
EPI_ISL_3359707	England/PLYM-1A8AB79/2021	2021-07-30	Europe	United Kingdom	Lighthouse Laboratory Plymouth	Wellcome Sanger Institute for the COVID-19 Genomics UK (COG-UK) Consortium	Lighthouse Laboratory Plymouth et al
EPI_ISL_3359637	England/PLYM-1A8AB97/2021	2021-07-31	Europe	United Kingdom	Lighthouse Laboratory Plymouth	Wellcome Sanger Institute for the COVID-19 Genomics UK (COG-UK) Consortium	Lighthouse Laboratory Plymouth et al
EPI_ISL_3359831	England/PLYM-1A8ABA6/2021	2021-07-31	Europe	United Kingdom	Lighthouse Laboratory Plymouth	Wellcome Sanger Institute for the COVID-19 Genomics UK (COG-UK) Consortium	Lighthouse Laboratory Plymouth et al
EPI_ISL_3360039	England/PLYM-1A8ABC4/2021	2021-07-31	Europe	United Kingdom	Lighthouse Laboratory Plymouth	Wellcome Sanger Institute for the COVID-19 Genomics UK (COG-UK) Consortium	Lighthouse Laboratory Plymouth et al
EPI_ISL_3359775	England/PLYM-1A8ABD3/2021	2021-07-31	Europe	United Kingdom	Lighthouse Laboratory Plymouth	Wellcome Sanger Institute for the COVID-19 Genomics UK (COG-UK) Consortium	Lighthouse Laboratory Plymouth et al
EPI_ISL_3359633	England/PLYM-1A8ABE2/2021	2021-07-31	Europe	United Kingdom	Lighthouse Laboratory Plymouth	Wellcome Sanger Institute for the COVID-19 Genomics UK (COG-UK) Consortium	Lighthouse Laboratory Plymouth et al
EPI_ISL_3359887	England/PLYM-1A8AC3A/2021	2021-07-31	Europe	United Kingdom	Lighthouse Laboratory Plymouth	Wellcome Sanger Institute for the COVID-19 Genomics UK (COG-UK) Consortium	Lighthouse Laboratory Plymouth et al
EPI_ISL_3359722	England/PLYM-1A8AC49/2021	2021-07-31	Europe	United Kingdom	Lighthouse Laboratory Plymouth	Wellcome Sanger Institute for the COVID-19 Genomics UK (COG-UK) Consortium	Lighthouse Laboratory Plymouth et al
EPI_ISL_3359995	England/PLYM-1A8AC58/2021	2021-07-29	Europe	United Kingdom	Lighthouse Laboratory Plymouth	Wellcome Sanger Institute for the COVID-19 Genomics UK (COG-UK) Consortium	Lighthouse Laboratory Plymouth et al
EPI_ISL_3359704	England/PLYM-1A8AC76/2021	2021-07-31	Europe	United Kingdom	Lighthouse Laboratory Plymouth	Wellcome Sanger Institute for the COVID-19 Genomics UK (COG-UK) Consortium	Lighthouse Laboratory Plymouth et al
EPI_ISL_3359862	England/PLYM-1A8AC85/2021	2021-07-31	Europe	United Kingdom	Lighthouse Laboratory Plymouth	Wellcome Sanger Institute for the COVID-19 Genomics UK (COG-UK) Consortium	Lighthouse Laboratory Plymouth et al
EPI_ISL_3359746	England/PLYM-1A8AC94/2021	2021-07-31	Europe	United Kingdom	Lighthouse Laboratory Plymouth	Wellcome Sanger Institute for the COVID-19 Genomics UK (COG-UK) Consortium	Lighthouse Laboratory Plymouth et al
EPI_ISL_3359875	England/PLYM-1A8ACB2/2021	2021-07-31	Europe	United Kingdom	Lighthouse Laboratory Plymouth	Wellcome Sanger Institute for the COVID-19 Genomics UK (COG-UK) Consortium	Lighthouse Laboratory Plymouth et al
EPI_ISL_3359714	England/PLYM-1A8ACC1/2021	2021-07-31	Europe	United Kingdom	Lighthouse Laboratory Plymouth	Wellcome Sanger Institute for the COVID-19 Genomics UK (COG-UK) Consortium	Lighthouse Laboratory Plymouth et al
EPI_ISL_3360024	England/PLYM-1A8ACD0/2021	2021-07-31	Europe	United Kingdom	Lighthouse Laboratory Plymouth	Wellcome Sanger Institute for the COVID-19 Genomics UK (COG-UK) Consortium	Lighthouse Laboratory Plymouth et al
EPI_ISL_3359622	England/PLYM-1A8ACFE/2021	2021-07-30	Europe	United Kingdom	Lighthouse Laboratory Plymouth	Wellcome Sanger Institute for the COVID-19 Genomics UK (COG-UK) Consortium	Lighthouse Laboratory Plymouth et al
EPI_ISL_3359663	England/PLYM-1A8AD0A/2021	2021-07-31	Europe	United Kingdom	Lighthouse Laboratory Plymouth	Wellcome Sanger Institute for the COVID-19 Genomics UK (COG-UK) Consortium	Lighthouse Laboratory Plymouth et al
EPI_ISL_3359815	England/PLYM-1A8AD19/2021	2021-07-31	Europe	United Kingdom	Lighthouse Laboratory Plymouth	Wellcome Sanger Institute for the COVID-19 Genomics UK (COG-UK) Consortium	Lighthouse Laboratory Plymouth et al
EPI_ISL_3359958	England/PLYM-1A8AD37/2021	2021-07-31	Europe	United Kingdom	Lighthouse Laboratory Plymouth	Wellcome Sanger Institute for the COVID-19 Genomics UK (COG-UK) Consortium	Lighthouse Laboratory Plymouth et al
EPI_ISL_3359610	England/PLYM-1A8AD55/2021	2021-07-30	Europe	United Kingdom	Lighthouse Laboratory Plymouth	Wellcome Sanger Institute for the COVID-19 Genomics UK (COG-UK) Consortium	Lighthouse Laboratory Plymouth et al
EPI_ISL_3359999	England/PLYM-1A8AD64/2021	2021-07-30	Europe	United Kingdom	Lighthouse Laboratory Plymouth	Wellcome Sanger Institute for the COVID-19 Genomics UK (COG-UK) Consortium	Lighthouse Laboratory Plymouth et al
EPI_ISL_3359639	England/PLYM-1A8AD82/2021	2021-07-31	Europe	United Kingdom	Lighthouse Laboratory Plymouth	Wellcome Sanger Institute for the COVID-19 Genomics UK (COG-UK) Consortium	Lighthouse Laboratory Plymouth et al
EPI_ISL_3359590	England/PLYM-1A8ADA0/2021	2021-07-31	Europe	United Kingdom	Lighthouse Laboratory Plymouth	Wellcome Sanger Institute for the COVID-19 Genomics UK (COG-UK) Consortium	Lighthouse Laboratory Plymouth et al
EPI_ISL_3283130	England/PLYM-1A8EE7C/2021	2021-07-31	Europe	United Kingdom	Lighthouse Laboratory Plymouth	Wellcome Sanger Institute for the COVID-19 Genomics UK (COG-UK) Consortium	Lighthouse Laboratory Plymouth et al
EPI_ISL_3283271	England/PLYM-1A8EE8B/2021	2021-07-31	Europe	United Kingdom	Lighthouse Laboratory Plymouth	Wellcome Sanger Institute for the COVID-19 Genomics UK (COG-UK) Consortium	Lighthouse Laboratory Plymouth et al
EPI_ISL_3283272	England/PLYM-1A8EEA9/2021	2021-07-31	Europe	United Kingdom	Lighthouse Laboratory Plymouth	Wellcome Sanger Institute for the COVID-19 Genomics UK (COG-UK) Consortium	Lighthouse Laboratory Plymouth et al
EPI_ISL_3283312	England/PLYM-1A8EEC7/2021	2021-07-31	Europe	United Kingdom	Lighthouse Laboratory Plymouth	Wellcome Sanger Institute for the COVID-19 Genomics UK (COG-UK) Consortium	Lighthouse Laboratory Plymouth et al
EPI_ISL_3283255	England/PLYM-1A8EED6/2021	2021-07-31	Europe	United Kingdom	Lighthouse Laboratory Plymouth	Wellcome Sanger Institute for the COVID-19 Genomics UK (COG-UK) Consortium	Lighthouse Laboratory Plymouth et al
EPI_ISL_3283225	England/PLYM-1A8EEE5/2021	2021-07-31	Europe	United Kingdom	Lighthouse Laboratory Plymouth	Wellcome Sanger Institute for the COVID-19 Genomics UK (COG-UK) Consortium	Lighthouse Laboratory Plymouth et al
EPI_ISL_3283138	England/PLYM-1A8EEF4/2021	2021-07-31	Europe	United Kingdom	Lighthouse Laboratory Plymouth	Wellcome Sanger Institute for the COVID-19 Genomics UK (COG-UK) Consortium	Lighthouse Laboratory Plymouth et al
EPI_ISL_3314935	England/PLYM-1A8EF00/2021	2021-07-31	Europe	United Kingdom	Lighthouse Laboratory Plymouth	Wellcome Sanger Institute for the COVID-19 Genomics UK (COG-UK) Consortium	Lighthouse Laboratory Plymouth et al
EPI_ISL_3283232	England/PLYM-1A8EF2E/2021	2021-07-31	Europe	United Kingdom	Lighthouse Laboratory Plymouth	Wellcome Sanger Institute for the COVID-19 Genomics UK (COG-UK) Consortium	Lighthouse Laboratory Plymouth et al
EPI_ISL_3283200	England/PLYM-1A8EF3D/2021	2021-07-31	Europe	United Kingdom	Lighthouse Laboratory Plymouth	Wellcome Sanger Institute for the COVID-19 Genomics UK (COG-UK) Consortium	Lighthouse Laboratory Plymouth et al
EPI_ISL_3283222	England/PLYM-1A8EF4C/2021	2021-07-31	Europe	United Kingdom	Lighthouse Laboratory Plymouth	Wellcome Sanger Institute for the COVID-19 Genomics UK (COG-UK) Consortium	Lighthouse Laboratory Plymouth et al
EPI_ISL_3283279	England/PLYM-1A8EF6A/2021	2021-07-31	Europe	United Kingdom	Lighthouse Laboratory Plymouth	Wellcome Sanger Institute for the COVID-19 Genomics UK (COG-UK) Consortium	Lighthouse Laboratory Plymouth et al
EPI_ISL_3283114	England/PLYM-1A8EF79/2021	2021-07-31	Europe	United Kingdom	Lighthouse Laboratory Plymouth	Wellcome Sanger Institute for the COVID-19 Genomics UK (COG-UK) Consortium	Lighthouse Laboratory Plymouth et al
EPI_ISL_3283061	England/PLYM-1A8EF88/2021	2021-07-31	Europe	United Kingdom	Lighthouse Laboratory Plymouth	Wellcome Sanger Institute for the COVID-19 Genomics UK (COG-UK) Consortium	Lighthouse Laboratory Plymouth et al
EPI_ISL_3283269	England/PLYM-1A8EFA6/2021	2021-07-31	Europe	United Kingdom	Lighthouse Laboratory Plymouth	Wellcome Sanger Institute for the COVID-19 Genomics UK (COG-UK) Consortium	Lighthouse Laboratory Plymouth et al
EPI_ISL_3283109	England/PLYM-1A8EFB5/2021	2021-07-31	Europe	United Kingdom	Lighthouse Laboratory Plymouth	Wellcome Sanger Institute for the COVID-19 Genomics UK (COG-UK) Consortium	Lighthouse Laboratory Plymouth et al
EPI_ISL_3283075	England/PLYM-1A8EFC4/2021	2021-07-31	Europe	United Kingdom	Lighthouse Laboratory Plymouth	Wellcome Sanger Institute for the COVID-19 Genomics UK (COG-UK) Consortium	Lighthouse Laboratory Plymouth et al
EPI_ISL_3283191	England/PLYM-1A8F00C/2021	2021-07-31	Europe	United Kingdom	Lighthouse Laboratory Plymouth	Wellcome Sanger Institute for the COVID-19 Genomics UK (COG-UK) Consortium	Lighthouse Laboratory Plymouth et al
EPI_ISL_3283223	England/PLYM-1A8F01B/2021	2021-07-31	Europe	United Kingdom	Lighthouse Laboratory Plymouth	Wellcome Sanger Institute for the COVID-19 Genomics UK (COG-UK) Consortium	Lighthouse Laboratory Plymouth et al
EPI_ISL_3283117	England/PLYM-1A8F02A/2021	2021-07-31	Europe	United Kingdom	Lighthouse Laboratory Plymouth	Wellcome Sanger Institute for the COVID-19 Genomics UK (COG-UK) Consortium	Lighthouse Laboratory Plymouth et al
EPI_ISL_3283089	England/PLYM-1A8F039/2021	2021-07-31	Europe	United Kingdom	Lighthouse Laboratory Plymouth	Wellcome Sanger Institute for the COVID-19 Genomics UK (COG-UK) Consortium	Lighthouse Laboratory Plymouth et al
EPI_ISL_3283210	England/PLYM-1A8F057/2021	2021-07-31	Europe	United Kingdom	Lighthouse Laboratory Plymouth	Wellcome Sanger Institute for the COVID-19 Genomics UK (COG-UK) Consortium	Lighthouse Laboratory Plymouth et al
EPI_ISL_3283122	England/PLYM-1A8F066/2021	2021-07-31	Europe	United Kingdom	Lighthouse Laboratory Plymouth	Wellcome Sanger Institute for the COVID-19 Genomics UK (COG-UK) Consortium	Lighthouse Laboratory Plymouth et al
EPI_ISL_3283215	England/PLYM-1A8F075/2021	2021-07-31	Europe	United Kingdom	Lighthouse Laboratory Plymouth	Wellcome Sanger Institute for the COVID-19 Genomics UK (COG-UK) Consortium	Lighthouse Laboratory Plymouth et al
EPI_ISL_3283248	England/PLYM-1A8F084/2021	2021-07-31	Europe	United Kingdom	Lighthouse Laboratory Plymouth	Wellcome Sanger Institute for the COVID-19 Genomics UK (COG-UK) Consortium	Lighthouse Laboratory Plymouth et al
EPI_ISL_3283284	England/PLYM-1A8F0A2/2021	2021-07-31	Europe	United Kingdom	Lighthouse Laboratory Plymouth	Wellcome Sanger Institute for the COVID-19 Genomics UK (COG-UK) Consortium	Lighthouse Laboratory Plymouth et al
EPI_ISL_3283219	England/PLYM-1A8F0B1/2021	2021-07-31	Europe	United Kingdom	Lighthouse Laboratory Plymouth	Wellcome Sanger Institute for the COVID-19 Genomics UK (COG-UK) Consortium	Lighthouse Laboratory Plymouth et al
EPI_ISL_3283178	England/PLYM-1A8F0C0/2021	2021-07-31	Europe	United Kingdom	Lighthouse Laboratory Plymouth	Wellcome Sanger Institute for the COVID-19 Genomics UK (COG-UK) Consortium	Lighthouse Laboratory Plymouth et al
EPI_ISL_3283280	England/PLYM-1A8F0EE/2021	2021-07-31	Europe	United Kingdom	Lighthouse Laboratory Plymouth	Wellcome Sanger Institute for the COVID-19 Genomics UK (COG-UK) Consortium	Lighthouse Laboratory Plymouth et al
EPI_ISL_3283227	England/PLYM-1A8F0FD/2021	2021-07-31	Europe	United Kingdom	Lighthouse Laboratory Plymouth	Wellcome Sanger Institute for the COVID-19 Genomics UK (COG-UK) Consortium	Lighthouse Laboratory Plymouth et al
EPI_ISL_3283310	England/PLYM-1A8F109/2021	2021-07-31	Europe	United Kingdom	Lighthouse Laboratory Plymouth	Wellcome Sanger Institute for the COVID-19 Genomics UK (COG-UK) Consortium	Lighthouse Laboratory Plymouth et al
EPI_ISL_3283262	England/PLYM-1A8F127/2021	2021-07-31	Europe	United Kingdom	Lighthouse Laboratory Plymouth	Wellcome Sanger Institute for the COVID-19 Genomics UK (COG-UK) Consortium	Lighthouse Laboratory Plymouth et al
EPI_ISL_3283242	England/PLYM-1A8F136/2021	2021-07-31	Europe	United Kingdom	Lighthouse Laboratory Plymouth	Wellcome Sanger Institute for the COVID-19 Genomics UK (COG-UK) Consortium	Lighthouse Laboratory Plymouth et al
EPI_ISL_3283218	England/PLYM-1A8F163/2021	2021-07-31	Europe	United Kingdom	Lighthouse Laboratory Plymouth	Wellcome Sanger Institute for the COVID-19 Genomics UK (COG-UK) Consortium	Lighthouse Laboratory Plymouth et al
EPI_ISL_3283182	England/PLYM-1A8F172/2021	2021-07-31	Europe	United Kingdom	Lighthouse Laboratory Plymouth	Wellcome Sanger Institute for the COVID-19 Genomics UK (COG-UK) Consortium	Lighthouse Laboratory Plymouth et al
EPI_ISL_3283294	England/PLYM-1A8F181/2021	2021-07-31	Europe	United Kingdom	Lighthouse Laboratory Plymouth	Wellcome Sanger Institute for the COVID-19 Genomics UK (COG-UK) Consortium	Lighthouse Laboratory Plymouth et al
EPI_ISL_3283074	England/PLYM-1A8F190/2021	2021-07-31	Europe	United Kingdom	Lighthouse Laboratory Plymouth	Wellcome Sanger Institute for the COVID-19 Genomics UK (COG-UK) Consortium	Lighthouse Laboratory Plymouth et al
EPI_ISL_3283274	England/PLYM-1A8F1BE/2021	2021-07-31	Europe	United Kingdom	Lighthouse Laboratory Plymouth	Wellcome Sanger Institute for the COVID-19 Genomics UK (COG-UK) Consortium	Lighthouse Laboratory Plymouth et al
EPI_ISL_3283104	England/PLYM-1A8F1CD/2021	2021-07-31	Europe	United Kingdom	Lighthouse Laboratory Plymouth	Wellcome Sanger Institute for the COVID-19 Genomics UK (COG-UK) Consortium	Lighthouse Laboratory Plymouth et al
EPI_ISL_3283162	England/PLYM-1A8F1DC/2021	2021-07-31	Europe	United Kingdom	Lighthouse Laboratory Plymouth	Wellcome Sanger Institute for the COVID-19 Genomics UK (COG-UK) Consortium	Lighthouse Laboratory Plymouth et al
EPI_ISL_3283187	England/PLYM-1A8F215/2021	2021-07-31	Europe	United Kingdom	Lighthouse Laboratory Plymouth	Wellcome Sanger Institute for the COVID-19 Genomics UK (COG-UK) Consortium	Lighthouse Laboratory Plymouth et al
EPI_ISL_3283079	England/PLYM-1A8F224/2021	2021-07-31	Europe	United Kingdom	Lighthouse Laboratory Plymouth	Wellcome Sanger Institute for the COVID-19 Genomics UK (COG-UK) Consortium	Lighthouse Laboratory Plymouth et al
EPI_ISL_3283099	England/PLYM-1A8F233/2021	2021-07-31	Europe	United Kingdom	Lighthouse Laboratory Plymouth	Wellcome Sanger Institute for the COVID-19 Genomics UK (COG-UK) Consortium	Lighthouse Laboratory Plymouth et al
EPI_ISL_3283259	England/PLYM-1A8F251/2021	2021-07-31	Europe	United Kingdom	Lighthouse Laboratory Plymouth	Wellcome Sanger Institute for the COVID-19 Genomics UK (COG-UK) Consortium	Lighthouse Laboratory Plymouth et al
EPI_ISL_3283147	England/PLYM-1A8F28E/2021	2021-07-31	Europe	United Kingdom	Lighthouse Laboratory Plymouth	Wellcome Sanger Institute for the COVID-19 Genomics UK (COG-UK) Consortium	Lighthouse Laboratory Plymouth et al
EPI_ISL_3283056	England/PLYM-1A8F29D/2021	2021-07-31	Europe	United Kingdom	Lighthouse Laboratory Plymouth	Wellcome Sanger Institute for the COVID-19 Genomics UK (COG-UK) Consortium	Lighthouse Laboratory Plymouth et al
EPI_ISL_3283257	England/PLYM-1A8F2AC/2021	2021-07-31	Europe	United Kingdom	Lighthouse Laboratory Plymouth	Wellcome Sanger Institute for the COVID-19 Genomics UK (COG-UK) Consortium	Lighthouse Laboratory Plymouth et al
EPI_ISL_3283177	England/PLYM-1A8F2BB/2021	2021-07-31	Europe	United Kingdom	Lighthouse Laboratory Plymouth	Wellcome Sanger Institute for the COVID-19 Genomics UK (COG-UK) Consortium	Lighthouse Laboratory Plymouth et al
EPI_ISL_3283102	England/PLYM-1A8F2CA/2021	2021-07-31	Europe	United Kingdom	Lighthouse Laboratory Plymouth	Wellcome Sanger Institute for the COVID-19 Genomics UK (COG-UK) Consortium	Lighthouse Laboratory Plymouth et al
EPI_ISL_3283278	England/PLYM-1A8F2D9/2021	2021-07-31	Europe	United Kingdom	Lighthouse Laboratory Plymouth	Wellcome Sanger Institute for the COVID-19 Genomics UK (COG-UK) Consortium	Lighthouse Laboratory Plymouth et al
EPI_ISL_3283073	England/PLYM-1A8F321/2021	2021-07-31	Europe	United Kingdom	Lighthouse Laboratory Plymouth	Wellcome Sanger Institute for the COVID-19 Genomics UK (COG-UK) Consortium	Lighthouse Laboratory Plymouth et al
EPI_ISL_3283071	England/PLYM-1A8F330/2021	2021-07-31	Europe	United Kingdom	Lighthouse Laboratory Plymouth	Wellcome Sanger Institute for the COVID-19 Genomics UK (COG-UK) Consortium	Lighthouse Laboratory Plymouth et al
EPI_ISL_3283246	England/PLYM-1A8F34F/2021	2021-07-31	Europe	United Kingdom	Lighthouse Laboratory Plymouth	Wellcome Sanger Institute for the COVID-19 Genomics UK (COG-UK) Consortium	Lighthouse Laboratory Plymouth et al
EPI_ISL_3283111	England/PLYM-1A8F35E/2021	2021-07-31	Europe	United Kingdom	Lighthouse Laboratory Plymouth	Wellcome Sanger Institute for the COVID-19 Genomics UK (COG-UK) Consortium	Lighthouse Laboratory Plymouth et al
EPI_ISL_3283171	England/PLYM-1A8F38B/2021	2021-07-31	Europe	United Kingdom	Lighthouse Laboratory Plymouth	Wellcome Sanger Institute for the COVID-19 Genomics UK (COG-UK) Consortium	Lighthouse Laboratory Plymouth et al
EPI_ISL_3283090	England/PLYM-1A8F39A/2021	2021-07-31	Europe	United Kingdom	Lighthouse Laboratory Plymouth	Wellcome Sanger Institute for the COVID-19 Genomics UK (COG-UK) Consortium	Lighthouse Laboratory Plymouth et al
EPI_ISL_3314933	England/PLYM-1A8F3A9/2021	2021-07-31	Europe	United Kingdom	Lighthouse Laboratory Plymouth	Wellcome Sanger Institute for the COVID-19 Genomics UK (COG-UK) Consortium	Lighthouse Laboratory Plymouth et al
EPI_ISL_3283159	England/PLYM-1A8F3B8/2021	2021-07-31	Europe	United Kingdom	Lighthouse Laboratory Plymouth	Wellcome Sanger Institute for the COVID-19 Genomics UK (COG-UK) Consortium	Lighthouse Laboratory Plymouth et al
EPI_ISL_3283254	England/PLYM-1A8F3D6/2021	2021-07-31	Europe	United Kingdom	Lighthouse Laboratory Plymouth	Wellcome Sanger Institute for the COVID-19 Genomics UK (COG-UK) Consortium	Lighthouse Laboratory Plymouth et al
EPI_ISL_3283142	England/PLYM-1A8F3E5/2021	2021-07-31	Europe	United Kingdom	Lighthouse Laboratory Plymouth	Wellcome Sanger Institute for the COVID-19 Genomics UK (COG-UK) Consortium	Lighthouse Laboratory Plymouth et al
EPI_ISL_3283170	England/PLYM-1A8F3F4/2021	2021-07-31	Europe	United Kingdom	Lighthouse Laboratory Plymouth	Wellcome Sanger Institute for the COVID-19 Genomics UK (COG-UK) Consortium	Lighthouse Laboratory Plymouth et al
EPI_ISL_3283064	England/PLYM-1A8F400/2021	2021-07-31	Europe	United Kingdom	Lighthouse Laboratory Plymouth	Wellcome Sanger Institute for the COVID-19 Genomics UK (COG-UK) Consortium	Lighthouse Laboratory Plymouth et al
EPI_ISL_3283226	England/PLYM-1A8F41F/2021	2021-07-31	Europe	United Kingdom	Lighthouse Laboratory Plymouth	Wellcome Sanger Institute for the COVID-19 Genomics UK (COG-UK) Consortium	Lighthouse Laboratory Plymouth et al
EPI_ISL_3283107	England/PLYM-1A8F44C/2021	2021-07-31	Europe	United Kingdom	Lighthouse Laboratory Plymouth	Wellcome Sanger Institute for the COVID-19 Genomics UK (COG-UK) Consortium	Lighthouse Laboratory Plymouth et al
EPI_ISL_3359498	England/PLYM-1A90606/2021	2021-07-31	Europe	United Kingdom	Lighthouse Laboratory Plymouth	Wellcome Sanger Institute for the COVID-19 Genomics UK (COG-UK) Consortium	Lighthouse Laboratory Plymouth et al
EPI_ISL_3359394	England/PLYM-1A90615/2021	2021-07-31	Europe	United Kingdom	Lighthouse Laboratory Plymouth	Wellcome Sanger Institute for the COVID-19 Genomics UK (COG-UK) Consortium	Lighthouse Laboratory Plymouth et al
EPI_ISL_3359534	England/PLYM-1A90624/2021	2021-07-31	Europe	United Kingdom	Lighthouse Laboratory Plymouth	Wellcome Sanger Institute for the COVID-19 Genomics UK (COG-UK) Consortium	Lighthouse Laboratory Plymouth et al
EPI_ISL_3359406	England/PLYM-1A90633/2021	2021-07-31	Europe	United Kingdom	Lighthouse Laboratory Plymouth	Wellcome Sanger Institute for the COVID-19 Genomics UK (COG-UK) Consortium	Lighthouse Laboratory Plymouth et al
EPI_ISL_3359253	England/PLYM-1A90642/2021	2021-07-31	Europe	United Kingdom	Lighthouse Laboratory Plymouth	Wellcome Sanger Institute for the COVID-19 Genomics UK (COG-UK) Consortium	Lighthouse Laboratory Plymouth et al
EPI_ISL_3359545	England/PLYM-1A90660/2021	2021-07-29	Europe	United Kingdom	Lighthouse Laboratory Plymouth	Wellcome Sanger Institute for the COVID-19 Genomics UK (COG-UK) Consortium	Lighthouse Laboratory Plymouth et al
EPI_ISL_3359328	England/PLYM-1A9067F/2021	2021-07-31	Europe	United Kingdom	Lighthouse Laboratory Plymouth	Wellcome Sanger Institute for the COVID-19 Genomics UK (COG-UK) Consortium	Lighthouse Laboratory Plymouth et al
EPI_ISL_3359575	England/PLYM-1A9068E/2021	2021-07-31	Europe	United Kingdom	Lighthouse Laboratory Plymouth	Wellcome Sanger Institute for the COVID-19 Genomics UK (COG-UK) Consortium	Lighthouse Laboratory Plymouth et al
EPI_ISL_3359398	England/PLYM-1A9069D/2021	2021-07-31	Europe	United Kingdom	Lighthouse Laboratory Plymouth	Wellcome Sanger Institute for the COVID-19 Genomics UK (COG-UK) Consortium	Lighthouse Laboratory Plymouth et al
EPI_ISL_3359548	England/PLYM-1A906AC/2021	2021-07-31	Europe	United Kingdom	Lighthouse Laboratory Plymouth	Wellcome Sanger Institute for the COVID-19 Genomics UK (COG-UK) Consortium	Lighthouse Laboratory Plymouth et al
EPI_ISL_3359375	England/PLYM-1A906BB/2021	2021-07-31	Europe	United Kingdom	Lighthouse Laboratory Plymouth	Wellcome Sanger Institute for the COVID-19 Genomics UK (COG-UK) Consortium	Lighthouse Laboratory Plymouth et al
EPI_ISL_3359391	England/PLYM-1A906CA/2021	2021-07-31	Europe	United Kingdom	Lighthouse Laboratory Plymouth	Wellcome Sanger Institute for the COVID-19 Genomics UK (COG-UK) Consortium	Lighthouse Laboratory Plymouth et al
EPI_ISL_3359440	England/PLYM-1A906D9/2021	2021-07-30	Europe	United Kingdom	Lighthouse Laboratory Plymouth	Wellcome Sanger Institute for the COVID-19 Genomics UK (COG-UK) Consortium	Lighthouse Laboratory Plymouth et al
EPI_ISL_3359353	England/PLYM-1A906E8/2021	2021-07-31	Europe	United Kingdom	Lighthouse Laboratory Plymouth	Wellcome Sanger Institute for the COVID-19 Genomics UK (COG-UK) Consortium	Lighthouse Laboratory Plymouth et al
EPI_ISL_3359329	England/PLYM-1A90712/2021	2021-07-31	Europe	United Kingdom	Lighthouse Laboratory Plymouth	Wellcome Sanger Institute for the COVID-19 Genomics UK (COG-UK) Consortium	Lighthouse Laboratory Plymouth et al
EPI_ISL_3359426	England/PLYM-1A90721/2021	2021-07-31	Europe	United Kingdom	Lighthouse Laboratory Plymouth	Wellcome Sanger Institute for the COVID-19 Genomics UK (COG-UK) Consortium	Lighthouse Laboratory Plymouth et al
EPI_ISL_3359299	England/PLYM-1A9074F/2021	2021-07-31	Europe	United Kingdom	Lighthouse Laboratory Plymouth	Wellcome Sanger Institute for the COVID-19 Genomics UK (COG-UK) Consortium	Lighthouse Laboratory Plymouth et al
EPI_ISL_3359388	England/PLYM-1A9075E/2021	2021-07-31	Europe	United Kingdom	Lighthouse Laboratory Plymouth	Wellcome Sanger Institute for the COVID-19 Genomics UK (COG-UK) Consortium	Lighthouse Laboratory Plymouth et al
EPI_ISL_3359560	England/PLYM-1A9076D/2021	2021-07-31	Europe	United Kingdom	Lighthouse Laboratory Plymouth	Wellcome Sanger Institute for the COVID-19 Genomics UK (COG-UK) Consortium	Lighthouse Laboratory Plymouth et al
EPI_ISL_3359224	England/PLYM-1A9077C/2021	2021-07-31	Europe	United Kingdom	Lighthouse Laboratory Plymouth	Wellcome Sanger Institute for the COVID-19 Genomics UK (COG-UK) Consortium	Lighthouse Laboratory Plymouth et al
EPI_ISL_3359564	England/PLYM-1A9078B/2021	2021-07-31	Europe	United Kingdom	Lighthouse Laboratory Plymouth	Wellcome Sanger Institute for the COVID-19 Genomics UK (COG-UK) Consortium	Lighthouse Laboratory Plymouth et al
EPI_ISL_3359471	England/PLYM-1A907A9/2021	2021-07-31	Europe	United Kingdom	Lighthouse Laboratory Plymouth	Wellcome Sanger Institute for the COVID-19 Genomics UK (COG-UK) Consortium	Lighthouse Laboratory Plymouth et al
EPI_ISL_3359311	England/PLYM-1A907B8/2021	2021-07-31	Europe	United Kingdom	Lighthouse Laboratory Plymouth	Wellcome Sanger Institute for the COVID-19 Genomics UK (COG-UK) Consortium	Lighthouse Laboratory Plymouth et al
EPI_ISL_3359260	England/PLYM-1A907C7/2021	2021-07-31	Europe	United Kingdom	Lighthouse Laboratory Plymouth	Wellcome Sanger Institute for the COVID-19 Genomics UK (COG-UK) Consortium	Lighthouse Laboratory Plymouth et al
EPI_ISL_3359223	England/PLYM-1A90800/2021	2021-07-31	Europe	United Kingdom	Lighthouse Laboratory Plymouth	Wellcome Sanger Institute for the COVID-19 Genomics UK (COG-UK) Consortium	Lighthouse Laboratory Plymouth et al
EPI_ISL_3359198	England/PLYM-1A9082E/2021	2021-07-31	Europe	United Kingdom	Lighthouse Laboratory Plymouth	Wellcome Sanger Institute for the COVID-19 Genomics UK (COG-UK) Consortium	Lighthouse Laboratory Plymouth et al
EPI_ISL_3359118	England/PLYM-1A9083D/2021	2021-07-31	Europe	United Kingdom	Lighthouse Laboratory Plymouth	Wellcome Sanger Institute for the COVID-19 Genomics UK (COG-UK) Consortium	Lighthouse Laboratory Plymouth et al
EPI_ISL_3359425	England/PLYM-1A9085B/2021	2021-07-31	Europe	United Kingdom	Lighthouse Laboratory Plymouth	Wellcome Sanger Institute for the COVID-19 Genomics UK (COG-UK) Consortium	Lighthouse Laboratory Plymouth et al
EPI_ISL_3359174	England/PLYM-1A9086A/2021	2021-08-01	Europe	United Kingdom	Lighthouse Laboratory Plymouth	Wellcome Sanger Institute for the COVID-19 Genomics UK (COG-UK) Consortium	Lighthouse Laboratory Plymouth et al
EPI_ISL_3359558	England/PLYM-1A90888/2021	2021-07-31	Europe	United Kingdom	Lighthouse Laboratory Plymouth	Wellcome Sanger Institute for the COVID-19 Genomics UK (COG-UK) Consortium	Lighthouse Laboratory Plymouth et al
EPI_ISL_3359372	England/PLYM-1A908A6/2021	2021-07-31	Europe	United Kingdom	Lighthouse Laboratory Plymouth	Wellcome Sanger Institute for the COVID-19 Genomics UK (COG-UK) Consortium	Lighthouse Laboratory Plymouth et al
EPI_ISL_3359308	England/PLYM-1A908B5/2021	2021-07-31	Europe	United Kingdom	Lighthouse Laboratory Plymouth	Wellcome Sanger Institute for the COVID-19 Genomics UK (COG-UK) Consortium	Lighthouse Laboratory Plymouth et al
EPI_ISL_3359297	England/PLYM-1A908E2/2021	2021-07-31	Europe	United Kingdom	Lighthouse Laboratory Plymouth	Wellcome Sanger Institute for the COVID-19 Genomics UK (COG-UK) Consortium	Lighthouse Laboratory Plymouth et al
EPI_ISL_3359234	England/PLYM-1A9092B/2021	2021-07-30	Europe	United Kingdom	Lighthouse Laboratory Plymouth	Wellcome Sanger Institute for the COVID-19 Genomics UK (COG-UK) Consortium	Lighthouse Laboratory Plymouth et al
EPI_ISL_3359578	England/PLYM-1A9093A/2021	2021-07-30	Europe	United Kingdom	Lighthouse Laboratory Plymouth	Wellcome Sanger Institute for the COVID-19 Genomics UK (COG-UK) Consortium	Lighthouse Laboratory Plymouth et al
EPI_ISL_3359378	England/PLYM-1A90949/2021	2021-07-31	Europe	United Kingdom	Lighthouse Laboratory Plymouth	Wellcome Sanger Institute for the COVID-19 Genomics UK (COG-UK) Consortium	Lighthouse Laboratory Plymouth et al
EPI_ISL_3359270	England/PLYM-1A90967/2021	2021-07-31	Europe	United Kingdom	Lighthouse Laboratory Plymouth	Wellcome Sanger Institute for the COVID-19 Genomics UK (COG-UK) Consortium	Lighthouse Laboratory Plymouth et al
EPI_ISL_3359453	England/PLYM-1A90976/2021	2021-07-31	Europe	United Kingdom	Lighthouse Laboratory Plymouth	Wellcome Sanger Institute for the COVID-19 Genomics UK (COG-UK) Consortium	Lighthouse Laboratory Plymouth et al
EPI_ISL_3359361	England/PLYM-1A90985/2021	2021-07-31	Europe	United Kingdom	Lighthouse Laboratory Plymouth	Wellcome Sanger Institute for the COVID-19 Genomics UK (COG-UK) Consortium	Lighthouse Laboratory Plymouth et al
EPI_ISL_3359202	England/PLYM-1A90994/2021	2021-07-31	Europe	United Kingdom	Lighthouse Laboratory Plymouth	Wellcome Sanger Institute for the COVID-19 Genomics UK (COG-UK) Consortium	Lighthouse Laboratory Plymouth et al
EPI_ISL_3359266	England/PLYM-1A909A3/2021	2021-07-31	Europe	United Kingdom	Lighthouse Laboratory Plymouth	Wellcome Sanger Institute for the COVID-19 Genomics UK (COG-UK) Consortium	Lighthouse Laboratory Plymouth et al
EPI_ISL_3359555	England/PLYM-1A909D0/2021	2021-07-31	Europe	United Kingdom	Lighthouse Laboratory Plymouth	Wellcome Sanger Institute for the COVID-19 Genomics UK (COG-UK) Consortium	Lighthouse Laboratory Plymouth et al
EPI_ISL_3359507	England/PLYM-1A909EF/2021	2021-07-31	Europe	United Kingdom	Lighthouse Laboratory Plymouth	Wellcome Sanger Institute for the COVID-19 Genomics UK (COG-UK) Consortium	Lighthouse Laboratory Plymouth et al
EPI_ISL_3359515	England/PLYM-1A90A19/2021	2021-07-31	Europe	United Kingdom	Lighthouse Laboratory Plymouth	Wellcome Sanger Institute for the COVID-19 Genomics UK (COG-UK) Consortium	Lighthouse Laboratory Plymouth et al
EPI_ISL_3359306	England/PLYM-1A90A28/2021	2021-07-31	Europe	United Kingdom	Lighthouse Laboratory Plymouth	Wellcome Sanger Institute for the COVID-19 Genomics UK (COG-UK) Consortium	Lighthouse Laboratory Plymouth et al
EPI_ISL_3359390	England/PLYM-1A90A55/2021	2021-07-31	Europe	United Kingdom	Lighthouse Laboratory Plymouth	Wellcome Sanger Institute for the COVID-19 Genomics UK (COG-UK) Consortium	Lighthouse Laboratory Plymouth et al
EPI_ISL_3359293	England/PLYM-1A90ABF/2021	2021-07-30	Europe	United Kingdom	Lighthouse Laboratory Plymouth	Wellcome Sanger Institute for the COVID-19 Genomics UK (COG-UK) Consortium	Lighthouse Laboratory Plymouth et al
EPI_ISL_3359209	England/PLYM-1A90ACE/2021	2021-07-31	Europe	United Kingdom	Lighthouse Laboratory Plymouth	Wellcome Sanger Institute for the COVID-19 Genomics UK (COG-UK) Consortium	Lighthouse Laboratory Plymouth et al
EPI_ISL_3359246	England/PLYM-1A90ADD/2021	2021-07-31	Europe	United Kingdom	Lighthouse Laboratory Plymouth	Wellcome Sanger Institute for the COVID-19 Genomics UK (COG-UK) Consortium	Lighthouse Laboratory Plymouth et al
EPI_ISL_3359446	England/PLYM-1A90AEC/2021	2021-07-31	Europe	United Kingdom	Lighthouse Laboratory Plymouth	Wellcome Sanger Institute for the COVID-19 Genomics UK (COG-UK) Consortium	Lighthouse Laboratory Plymouth et al
EPI_ISL_3359413	England/PLYM-1A90AFB/2021	2021-07-31	Europe	United Kingdom	Lighthouse Laboratory Plymouth	Wellcome Sanger Institute for the COVID-19 Genomics UK (COG-UK) Consortium	Lighthouse Laboratory Plymouth et al
EPI_ISL_3359487	England/PLYM-1A90B07/2021	2021-07-31	Europe	United Kingdom	Lighthouse Laboratory Plymouth	Wellcome Sanger Institute for the COVID-19 Genomics UK (COG-UK) Consortium	Lighthouse Laboratory Plymouth et al
EPI_ISL_3359334	England/PLYM-1A90B16/2021	2021-07-30	Europe	United Kingdom	Lighthouse Laboratory Plymouth	Wellcome Sanger Institute for the COVID-19 Genomics UK (COG-UK) Consortium	Lighthouse Laboratory Plymouth et al
EPI_ISL_3359581	England/PLYM-1A90B25/2021	2021-07-31	Europe	United Kingdom	Lighthouse Laboratory Plymouth	Wellcome Sanger Institute for the COVID-19 Genomics UK (COG-UK) Consortium	Lighthouse Laboratory Plymouth et al
EPI_ISL_3359283	England/PLYM-1A90B34/2021	2021-07-30	Europe	United Kingdom	Lighthouse Laboratory Plymouth	Wellcome Sanger Institute for the COVID-19 Genomics UK (COG-UK) Consortium	Lighthouse Laboratory Plymouth et al
EPI_ISL_3359571	England/PLYM-1A90B43/2021	2021-07-31	Europe	United Kingdom	Lighthouse Laboratory Plymouth	Wellcome Sanger Institute for the COVID-19 Genomics UK (COG-UK) Consortium	Lighthouse Laboratory Plymouth et al
EPI_ISL_3359335	England/PLYM-1A90B61/2021	2021-07-31	Europe	United Kingdom	Lighthouse Laboratory Plymouth	Wellcome Sanger Institute for the COVID-19 Genomics UK (COG-UK) Consortium	Lighthouse Laboratory Plymouth et al
EPI_ISL_3359237	England/PLYM-1A90B70/2021	2021-07-31	Europe	United Kingdom	Lighthouse Laboratory Plymouth	Wellcome Sanger Institute for the COVID-19 Genomics UK (COG-UK) Consortium	Lighthouse Laboratory Plymouth et al
EPI_ISL_3359318	England/PLYM-1A90BAD/2021	2021-07-30	Europe	United Kingdom	Lighthouse Laboratory Plymouth	Wellcome Sanger Institute for the COVID-19 Genomics UK (COG-UK) Consortium	Lighthouse Laboratory Plymouth et al
EPI_ISL_3359357	England/PLYM-1A90BCB/2021	2021-07-31	Europe	United Kingdom	Lighthouse Laboratory Plymouth	Wellcome Sanger Institute for the COVID-19 Genomics UK (COG-UK) Consortium	Lighthouse Laboratory Plymouth et al
EPI_ISL_3359362	England/PLYM-1A92F18/2021	2021-07-31	Europe	United Kingdom	Lighthouse Laboratory Plymouth	Wellcome Sanger Institute for the COVID-19 Genomics UK (COG-UK) Consortium	Lighthouse Laboratory Plymouth et al
EPI_ISL_3359176	England/PLYM-1A92F36/2021	2021-07-31	Europe	United Kingdom	Lighthouse Laboratory Plymouth	Wellcome Sanger Institute for the COVID-19 Genomics UK (COG-UK) Consortium	Lighthouse Laboratory Plymouth et al
EPI_ISL_3359215	England/PLYM-1A92F54/2021	2021-07-31	Europe	United Kingdom	Lighthouse Laboratory Plymouth	Wellcome Sanger Institute for the COVID-19 Genomics UK (COG-UK) Consortium	Lighthouse Laboratory Plymouth et al
EPI_ISL_3359431	England/PLYM-1A92F63/2021	2021-07-31	Europe	United Kingdom	Lighthouse Laboratory Plymouth	Wellcome Sanger Institute for the COVID-19 Genomics UK (COG-UK) Consortium	Lighthouse Laboratory Plymouth et al
EPI_ISL_3359488	England/PLYM-1A92F72/2021	2021-07-31	Europe	United Kingdom	Lighthouse Laboratory Plymouth	Wellcome Sanger Institute for the COVID-19 Genomics UK (COG-UK) Consortium	Lighthouse Laboratory Plymouth et al
EPI_ISL_3359483	England/PLYM-1A92F81/2021	2021-07-31	Europe	United Kingdom	Lighthouse Laboratory Plymouth	Wellcome Sanger Institute for the COVID-19 Genomics UK (COG-UK) Consortium	Lighthouse Laboratory Plymouth et al
EPI_ISL_3359325	England/PLYM-1A92F90/2021	2021-07-31	Europe	United Kingdom	Lighthouse Laboratory Plymouth	Wellcome Sanger Institute for the COVID-19 Genomics UK (COG-UK) Consortium	Lighthouse Laboratory Plymouth et al
EPI_ISL_3359303	England/PLYM-1A92FAF/2021	2021-07-31	Europe	United Kingdom	Lighthouse Laboratory Plymouth	Wellcome Sanger Institute for the COVID-19 Genomics UK (COG-UK) Consortium	Lighthouse Laboratory Plymouth et al
EPI_ISL_3359541	England/PLYM-1A92FBE/2021	2021-07-31	Europe	United Kingdom	Lighthouse Laboratory Plymouth	Wellcome Sanger Institute for the COVID-19 Genomics UK (COG-UK) Consortium	Lighthouse Laboratory Plymouth et al
EPI_ISL_3359494	England/PLYM-1A92FCD/2021	2021-07-31	Europe	United Kingdom	Lighthouse Laboratory Plymouth	Wellcome Sanger Institute for the COVID-19 Genomics UK (COG-UK) Consortium	Lighthouse Laboratory Plymouth et al
EPI_ISL_3359493	England/PLYM-1A92FDC/2021	2021-07-31	Europe	United Kingdom	Lighthouse Laboratory Plymouth	Wellcome Sanger Institute for the COVID-19 Genomics UK (COG-UK) Consortium	Lighthouse Laboratory Plymouth et al
EPI_ISL_3359576	England/PLYM-1A92FFA/2021	2021-07-31	Europe	United Kingdom	Lighthouse Laboratory Plymouth	Wellcome Sanger Institute for the COVID-19 Genomics UK (COG-UK) Consortium	Lighthouse Laboratory Plymouth et al
EPI_ISL_3359411	England/PLYM-1A93005/2021	2021-07-31	Europe	United Kingdom	Lighthouse Laboratory Plymouth	Wellcome Sanger Institute for the COVID-19 Genomics UK (COG-UK) Consortium	Lighthouse Laboratory Plymouth et al
EPI_ISL_3359257	England/PLYM-1A93014/2021	2021-07-31	Europe	United Kingdom	Lighthouse Laboratory Plymouth	Wellcome Sanger Institute for the COVID-19 Genomics UK (COG-UK) Consortium	Lighthouse Laboratory Plymouth et al
EPI_ISL_3359314	England/PLYM-1A93032/2021	2021-07-31	Europe	United Kingdom	Lighthouse Laboratory Plymouth	Wellcome Sanger Institute for the COVID-19 Genomics UK (COG-UK) Consortium	Lighthouse Laboratory Plymouth et al
EPI_ISL_3359317	England/PLYM-1A93041/2021	2021-07-31	Europe	United Kingdom	Lighthouse Laboratory Plymouth	Wellcome Sanger Institute for the COVID-19 Genomics UK (COG-UK) Consortium	Lighthouse Laboratory Plymouth et al
EPI_ISL_3359443	England/PLYM-1A9307E/2021	2021-07-31	Europe	United Kingdom	Lighthouse Laboratory Plymouth	Wellcome Sanger Institute for the COVID-19 Genomics UK (COG-UK) Consortium	Lighthouse Laboratory Plymouth et al
EPI_ISL_3359510	England/PLYM-1A9308D/2021	2021-07-31	Europe	United Kingdom	Lighthouse Laboratory Plymouth	Wellcome Sanger Institute for the COVID-19 Genomics UK (COG-UK) Consortium	Lighthouse Laboratory Plymouth et al
EPI_ISL_3359244	England/PLYM-1A9309C/2021	2021-07-31	Europe	United Kingdom	Lighthouse Laboratory Plymouth	Wellcome Sanger Institute for the COVID-19 Genomics UK (COG-UK) Consortium	Lighthouse Laboratory Plymouth et al
EPI_ISL_3359530	England/PLYM-1A930AB/2021	2021-07-31	Europe	United Kingdom	Lighthouse Laboratory Plymouth	Wellcome Sanger Institute for the COVID-19 Genomics UK (COG-UK) Consortium	Lighthouse Laboratory Plymouth et al
EPI_ISL_3359282	England/PLYM-1A930BA/2021	2021-07-31	Europe	United Kingdom	Lighthouse Laboratory Plymouth	Wellcome Sanger Institute for the COVID-19 Genomics UK (COG-UK) Consortium	Lighthouse Laboratory Plymouth et al
EPI_ISL_3359508	England/PLYM-1A930C9/2021	2021-07-31	Europe	United Kingdom	Lighthouse Laboratory Plymouth	Wellcome Sanger Institute for the COVID-19 Genomics UK (COG-UK) Consortium	Lighthouse Laboratory Plymouth et al
EPI_ISL_3359269	England/PLYM-1A930D8/2021	2021-07-31	Europe	United Kingdom	Lighthouse Laboratory Plymouth	Wellcome Sanger Institute for the COVID-19 Genomics UK (COG-UK) Consortium	Lighthouse Laboratory Plymouth et al
EPI_ISL_3359557	England/PLYM-1A93111/2021	2021-07-31	Europe	United Kingdom	Lighthouse Laboratory Plymouth	Wellcome Sanger Institute for the COVID-19 Genomics UK (COG-UK) Consortium	Lighthouse Laboratory Plymouth et al
EPI_ISL_3359284	England/PLYM-1A9314E/2021	2021-07-31	Europe	United Kingdom	Lighthouse Laboratory Plymouth	Wellcome Sanger Institute for the COVID-19 Genomics UK (COG-UK) Consortium	Lighthouse Laboratory Plymouth et al
EPI_ISL_3359327	England/PLYM-1A9315D/2021	2021-07-31	Europe	United Kingdom	Lighthouse Laboratory Plymouth	Wellcome Sanger Institute for the COVID-19 Genomics UK (COG-UK) Consortium	Lighthouse Laboratory Plymouth et al
EPI_ISL_3359338	England/PLYM-1A9317B/2021	2021-07-31	Europe	United Kingdom	Lighthouse Laboratory Plymouth	Wellcome Sanger Institute for the COVID-19 Genomics UK (COG-UK) Consortium	Lighthouse Laboratory Plymouth et al
EPI_ISL_3359579	England/PLYM-1A9318A/2021	2021-07-31	Europe	United Kingdom	Lighthouse Laboratory Plymouth	Wellcome Sanger Institute for the COVID-19 Genomics UK (COG-UK) Consortium	Lighthouse Laboratory Plymouth et al
EPI_ISL_3359183	England/PLYM-1A931A8/2021	2021-07-31	Europe	United Kingdom	Lighthouse Laboratory Plymouth	Wellcome Sanger Institute for the COVID-19 Genomics UK (COG-UK) Consortium	Lighthouse Laboratory Plymouth et al
EPI_ISL_3359465	England/PLYM-1A931B7/2021	2021-07-31	Europe	United Kingdom	Lighthouse Laboratory Plymouth	Wellcome Sanger Institute for the COVID-19 Genomics UK (COG-UK) Consortium	Lighthouse Laboratory Plymouth et al
EPI_ISL_3359288	England/PLYM-1A931D5/2021	2021-07-31	Europe	United Kingdom	Lighthouse Laboratory Plymouth	Wellcome Sanger Institute for the COVID-19 Genomics UK (COG-UK) Consortium	Lighthouse Laboratory Plymouth et al
EPI_ISL_3359511	England/PLYM-1A931E4/2021	2021-07-31	Europe	United Kingdom	Lighthouse Laboratory Plymouth	Wellcome Sanger Institute for the COVID-19 Genomics UK (COG-UK) Consortium	Lighthouse Laboratory Plymouth et al
EPI_ISL_3359310	England/PLYM-1A931F3/2021	2021-07-31	Europe	United Kingdom	Lighthouse Laboratory Plymouth	Wellcome Sanger Institute for the COVID-19 Genomics UK (COG-UK) Consortium	Lighthouse Laboratory Plymouth et al
EPI_ISL_3359407	England/PLYM-1A9321E/2021	2021-07-31	Europe	United Kingdom	Lighthouse Laboratory Plymouth	Wellcome Sanger Institute for the COVID-19 Genomics UK (COG-UK) Consortium	Lighthouse Laboratory Plymouth et al
EPI_ISL_3359542	England/PLYM-1A9322D/2021	2021-07-31	Europe	United Kingdom	Lighthouse Laboratory Plymouth	Wellcome Sanger Institute for the COVID-19 Genomics UK (COG-UK) Consortium	Lighthouse Laboratory Plymouth et al
EPI_ISL_3359500	England/PLYM-1A9323C/2021	2021-07-31	Europe	United Kingdom	Lighthouse Laboratory Plymouth	Wellcome Sanger Institute for the COVID-19 Genomics UK (COG-UK) Consortium	Lighthouse Laboratory Plymouth et al
EPI_ISL_3359582	England/PLYM-1A9325A/2021	2021-07-31	Europe	United Kingdom	Lighthouse Laboratory Plymouth	Wellcome Sanger Institute for the COVID-19 Genomics UK (COG-UK) Consortium	Lighthouse Laboratory Plymouth et al
EPI_ISL_3359572	England/PLYM-1A93269/2021	2021-07-31	Europe	United Kingdom	Lighthouse Laboratory Plymouth	Wellcome Sanger Institute for the COVID-19 Genomics UK (COG-UK) Consortium	Lighthouse Laboratory Plymouth et al
EPI_ISL_3359240	England/PLYM-1A93278/2021	2021-07-31	Europe	United Kingdom	Lighthouse Laboratory Plymouth	Wellcome Sanger Institute for the COVID-19 Genomics UK (COG-UK) Consortium	Lighthouse Laboratory Plymouth et al
EPI_ISL_3359450	England/PLYM-1A93287/2021	2021-07-31	Europe	United Kingdom	Lighthouse Laboratory Plymouth	Wellcome Sanger Institute for the COVID-19 Genomics UK (COG-UK) Consortium	Lighthouse Laboratory Plymouth et al
EPI_ISL_3359412	England/PLYM-1A93296/2021	2021-07-31	Europe	United Kingdom	Lighthouse Laboratory Plymouth	Wellcome Sanger Institute for the COVID-19 Genomics UK (COG-UK) Consortium	Lighthouse Laboratory Plymouth et al
EPI_ISL_3359531	England/PLYM-1A932A5/2021	2021-07-31	Europe	United Kingdom	Lighthouse Laboratory Plymouth	Wellcome Sanger Institute for the COVID-19 Genomics UK (COG-UK) Consortium	Lighthouse Laboratory Plymouth et al
EPI_ISL_3359219	England/PLYM-1A932D2/2021	2021-07-31	Europe	United Kingdom	Lighthouse Laboratory Plymouth	Wellcome Sanger Institute for the COVID-19 Genomics UK (COG-UK) Consortium	Lighthouse Laboratory Plymouth et al
EPI_ISL_3359199	England/PLYM-1A932E1/2021	2021-07-31	Europe	United Kingdom	Lighthouse Laboratory Plymouth	Wellcome Sanger Institute for the COVID-19 Genomics UK (COG-UK) Consortium	Lighthouse Laboratory Plymouth et al
EPI_ISL_3359113	England/PLYM-1A932F0/2021	2021-07-31	Europe	United Kingdom	Lighthouse Laboratory Plymouth	Wellcome Sanger Institute for the COVID-19 Genomics UK (COG-UK) Consortium	Lighthouse Laboratory Plymouth et al
EPI_ISL_3359470	England/PLYM-1A93339/2021	2021-07-31	Europe	United Kingdom	Lighthouse Laboratory Plymouth	Wellcome Sanger Institute for the COVID-19 Genomics UK (COG-UK) Consortium	Lighthouse Laboratory Plymouth et al
EPI_ISL_3359296	England/PLYM-1A93348/2021	2021-07-30	Europe	United Kingdom	Lighthouse Laboratory Plymouth	Wellcome Sanger Institute for the COVID-19 Genomics UK (COG-UK) Consortium	Lighthouse Laboratory Plymouth et al
EPI_ISL_3359495	England/PLYM-1A93357/2021	2021-07-30	Europe	United Kingdom	Lighthouse Laboratory Plymouth	Wellcome Sanger Institute for the COVID-19 Genomics UK (COG-UK) Consortium	Lighthouse Laboratory Plymouth et al
EPI_ISL_3359369	England/PLYM-1A93366/2021	2021-07-31	Europe	United Kingdom	Lighthouse Laboratory Plymouth	Wellcome Sanger Institute for the COVID-19 Genomics UK (COG-UK) Consortium	Lighthouse Laboratory Plymouth et al
EPI_ISL_3359474	England/PLYM-1A93375/2021	2021-07-31	Europe	United Kingdom	Lighthouse Laboratory Plymouth	Wellcome Sanger Institute for the COVID-19 Genomics UK (COG-UK) Consortium	Lighthouse Laboratory Plymouth et al
EPI_ISL_3359337	England/PLYM-1A93384/2021	2021-07-31	Europe	United Kingdom	Lighthouse Laboratory Plymouth	Wellcome Sanger Institute for the COVID-19 Genomics UK (COG-UK) Consortium	Lighthouse Laboratory Plymouth et al
EPI_ISL_3359491	England/PLYM-1A933A2/2021	2021-07-31	Europe	United Kingdom	Lighthouse Laboratory Plymouth	Wellcome Sanger Institute for the COVID-19 Genomics UK (COG-UK) Consortium	Lighthouse Laboratory Plymouth et al
EPI_ISL_3359496	England/PLYM-1A933B1/2021	2021-07-31	Europe	United Kingdom	Lighthouse Laboratory Plymouth	Wellcome Sanger Institute for the COVID-19 Genomics UK (COG-UK) Consortium	Lighthouse Laboratory Plymouth et al
EPI_ISL_3359274	England/PLYM-1A933C0/2021	2021-07-31	Europe	United Kingdom	Lighthouse Laboratory Plymouth	Wellcome Sanger Institute for the COVID-19 Genomics UK (COG-UK) Consortium	Lighthouse Laboratory Plymouth et al
EPI_ISL_3359358	England/PLYM-1A933DF/2021	2021-07-31	Europe	United Kingdom	Lighthouse Laboratory Plymouth	Wellcome Sanger Institute for the COVID-19 Genomics UK (COG-UK) Consortium	Lighthouse Laboratory Plymouth et al
EPI_ISL_3359316	England/PLYM-1A933FD/2021	2021-07-31	Europe	United Kingdom	Lighthouse Laboratory Plymouth	Wellcome Sanger Institute for the COVID-19 Genomics UK (COG-UK) Consortium	Lighthouse Laboratory Plymouth et al
EPI_ISL_3359454	England/PLYM-1A93409/2021	2021-07-31	Europe	United Kingdom	Lighthouse Laboratory Plymouth	Wellcome Sanger Institute for the COVID-19 Genomics UK (COG-UK) Consortium	Lighthouse Laboratory Plymouth et al
EPI_ISL_3359230	England/PLYM-1A93418/2021	2021-07-31	Europe	United Kingdom	Lighthouse Laboratory Plymouth	Wellcome Sanger Institute for the COVID-19 Genomics UK (COG-UK) Consortium	Lighthouse Laboratory Plymouth et al
EPI_ISL_3359301	England/PLYM-1A93427/2021	2021-07-31	Europe	United Kingdom	Lighthouse Laboratory Plymouth	Wellcome Sanger Institute for the COVID-19 Genomics UK (COG-UK) Consortium	Lighthouse Laboratory Plymouth et al
EPI_ISL_3359292	England/PLYM-1A93436/2021	2021-07-31	Europe	United Kingdom	Lighthouse Laboratory Plymouth	Wellcome Sanger Institute for the COVID-19 Genomics UK (COG-UK) Consortium	Lighthouse Laboratory Plymouth et al
EPI_ISL_3359384	England/PLYM-1A93445/2021	2021-07-31	Europe	United Kingdom	Lighthouse Laboratory Plymouth	Wellcome Sanger Institute for the COVID-19 Genomics UK (COG-UK) Consortium	Lighthouse Laboratory Plymouth et al
EPI_ISL_3359233	England/PLYM-1A93454/2021	2021-07-31	Europe	United Kingdom	Lighthouse Laboratory Plymouth	Wellcome Sanger Institute for the COVID-19 Genomics UK (COG-UK) Consortium	Lighthouse Laboratory Plymouth et al
EPI_ISL_3359354	England/PLYM-1A93472/2021	2021-07-31	Europe	United Kingdom	Lighthouse Laboratory Plymouth	Wellcome Sanger Institute for the COVID-19 Genomics UK (COG-UK) Consortium	Lighthouse Laboratory Plymouth et al
EPI_ISL_3359422	England/PLYM-1A93481/2021	2021-08-01	Europe	United Kingdom	Lighthouse Laboratory Plymouth	Wellcome Sanger Institute for the COVID-19 Genomics UK (COG-UK) Consortium	Lighthouse Laboratory Plymouth et al
EPI_ISL_3359346	England/PLYM-1A93490/2021	2021-07-31	Europe	United Kingdom	Lighthouse Laboratory Plymouth	Wellcome Sanger Institute for the COVID-19 Genomics UK (COG-UK) Consortium	Lighthouse Laboratory Plymouth et al
EPI_ISL_3359241	England/PLYM-1A934BE/2021	2021-07-31	Europe	United Kingdom	Lighthouse Laboratory Plymouth	Wellcome Sanger Institute for the COVID-19 Genomics UK (COG-UK) Consortium	Lighthouse Laboratory Plymouth et al
EPI_ISL_3359217	England/PLYM-1A934CD/2021	2021-07-31	Europe	United Kingdom	Lighthouse Laboratory Plymouth	Wellcome Sanger Institute for the COVID-19 Genomics UK (COG-UK) Consortium	Lighthouse Laboratory Plymouth et al
EPI_ISL_3359259	England/PLYM-1A934EB/2021	2021-07-31	Europe	United Kingdom	Lighthouse Laboratory Plymouth	Wellcome Sanger Institute for the COVID-19 Genomics UK (COG-UK) Consortium	Lighthouse Laboratory Plymouth et al
EPI_ISL_3312488	England/PLYM-1A95F7F/2021	2021-07-31	Europe	United Kingdom	Lighthouse Laboratory Plymouth	Wellcome Sanger Institute for the COVID-19 Genomics UK (COG-UK) Consortium	Lighthouse Laboratory Plymouth et al
EPI_ISL_3312529	England/PLYM-1A960C6/2021	2021-07-31	Europe	United Kingdom	Lighthouse Laboratory Plymouth	Wellcome Sanger Institute for the COVID-19 Genomics UK (COG-UK) Consortium	Lighthouse Laboratory Plymouth et al
EPI_ISL_3309874	England/PLYM-1A9DF86/2021	2021-08-01	Europe	United Kingdom	Lighthouse Laboratory Plymouth	Wellcome Sanger Institute for the COVID-19 Genomics UK (COG-UK) Consortium	Lighthouse Laboratory Plymouth et al
EPI_ISL_3309831	England/PLYM-1A9DF95/2021	2021-08-01	Europe	United Kingdom	Lighthouse Laboratory Plymouth	Wellcome Sanger Institute for the COVID-19 Genomics UK (COG-UK) Consortium	Lighthouse Laboratory Plymouth et al
EPI_ISL_3309623	England/PLYM-1A9DFC2/2021	2021-08-01	Europe	United Kingdom	Lighthouse Laboratory Plymouth	Wellcome Sanger Institute for the COVID-19 Genomics UK (COG-UK) Consortium	Lighthouse Laboratory Plymouth et al
EPI_ISL_3309761	England/PLYM-1A9DFE0/2021	2021-08-01	Europe	United Kingdom	Lighthouse Laboratory Plymouth	Wellcome Sanger Institute for the COVID-19 Genomics UK (COG-UK) Consortium	Lighthouse Laboratory Plymouth et al
EPI_ISL_3309746	England/PLYM-1A9DFFF/2021	2021-08-01	Europe	United Kingdom	Lighthouse Laboratory Plymouth	Wellcome Sanger Institute for the COVID-19 Genomics UK (COG-UK) Consortium	Lighthouse Laboratory Plymouth et al
EPI_ISL_3309626	England/PLYM-1A9E00A/2021	2021-08-01	Europe	United Kingdom	Lighthouse Laboratory Plymouth	Wellcome Sanger Institute for the COVID-19 Genomics UK (COG-UK) Consortium	Lighthouse Laboratory Plymouth et al
EPI_ISL_3309706	England/PLYM-1A9E019/2021	2021-08-01	Europe	United Kingdom	Lighthouse Laboratory Plymouth	Wellcome Sanger Institute for the COVID-19 Genomics UK (COG-UK) Consortium	Lighthouse Laboratory Plymouth et al
EPI_ISL_3309682	England/PLYM-1A9E028/2021	2021-08-01	Europe	United Kingdom	Lighthouse Laboratory Plymouth	Wellcome Sanger Institute for the COVID-19 Genomics UK (COG-UK) Consortium	Lighthouse Laboratory Plymouth et al
EPI_ISL_3309811	England/PLYM-1A9E037/2021	2021-08-01	Europe	United Kingdom	Lighthouse Laboratory Plymouth	Wellcome Sanger Institute for the COVID-19 Genomics UK (COG-UK) Consortium	Lighthouse Laboratory Plymouth et al
EPI_ISL_3309751	England/PLYM-1A9E046/2021	2021-08-01	Europe	United Kingdom	Lighthouse Laboratory Plymouth	Wellcome Sanger Institute for the COVID-19 Genomics UK (COG-UK) Consortium	Lighthouse Laboratory Plymouth et al
EPI_ISL_3309748	England/PLYM-1A9E055/2021	2021-08-01	Europe	United Kingdom	Lighthouse Laboratory Plymouth	Wellcome Sanger Institute for the COVID-19 Genomics UK (COG-UK) Consortium	Lighthouse Laboratory Plymouth et al
EPI_ISL_3309872	England/PLYM-1A9E064/2021	2021-08-01	Europe	United Kingdom	Lighthouse Laboratory Plymouth	Wellcome Sanger Institute for the COVID-19 Genomics UK (COG-UK) Consortium	Lighthouse Laboratory Plymouth et al
EPI_ISL_3309719	England/PLYM-1A9E0A0/2021	2021-08-01	Europe	United Kingdom	Lighthouse Laboratory Plymouth	Wellcome Sanger Institute for the COVID-19 Genomics UK (COG-UK) Consortium	Lighthouse Laboratory Plymouth et al
EPI_ISL_3309861	England/PLYM-1A9E0CE/2021	2021-08-01	Europe	United Kingdom	Lighthouse Laboratory Plymouth	Wellcome Sanger Institute for the COVID-19 Genomics UK (COG-UK) Consortium	Lighthouse Laboratory Plymouth et al
EPI_ISL_3309810	England/PLYM-1A9E0DD/2021	2021-08-01	Europe	United Kingdom	Lighthouse Laboratory Plymouth	Wellcome Sanger Institute for the COVID-19 Genomics UK (COG-UK) Consortium	Lighthouse Laboratory Plymouth et al
EPI_ISL_3309690	England/PLYM-1A9E0EC/2021	2021-08-01	Europe	United Kingdom	Lighthouse Laboratory Plymouth	Wellcome Sanger Institute for the COVID-19 Genomics UK (COG-UK) Consortium	Lighthouse Laboratory Plymouth et al
EPI_ISL_3309772	England/PLYM-1A9E0FB/2021	2021-08-01	Europe	United Kingdom	Lighthouse Laboratory Plymouth	Wellcome Sanger Institute for the COVID-19 Genomics UK (COG-UK) Consortium	Lighthouse Laboratory Plymouth et al
EPI_ISL_3309622	England/PLYM-1A9E107/2021	2021-08-01	Europe	United Kingdom	Lighthouse Laboratory Plymouth	Wellcome Sanger Institute for the COVID-19 Genomics UK (COG-UK) Consortium	Lighthouse Laboratory Plymouth et al
EPI_ISL_3309726	England/PLYM-1A9E125/2021	2021-08-01	Europe	United Kingdom	Lighthouse Laboratory Plymouth	Wellcome Sanger Institute for the COVID-19 Genomics UK (COG-UK) Consortium	Lighthouse Laboratory Plymouth et al
EPI_ISL_3309674	England/PLYM-1A9E134/2021	2021-08-01	Europe	United Kingdom	Lighthouse Laboratory Plymouth	Wellcome Sanger Institute for the COVID-19 Genomics UK (COG-UK) Consortium	Lighthouse Laboratory Plymouth et al
EPI_ISL_3309672	England/PLYM-1A9E152/2021	2021-08-01	Europe	United Kingdom	Lighthouse Laboratory Plymouth	Wellcome Sanger Institute for the COVID-19 Genomics UK (COG-UK) Consortium	Lighthouse Laboratory Plymouth et al
EPI_ISL_3309711	England/PLYM-1A9E161/2021	2021-08-01	Europe	United Kingdom	Lighthouse Laboratory Plymouth	Wellcome Sanger Institute for the COVID-19 Genomics UK (COG-UK) Consortium	Lighthouse Laboratory Plymouth et al
EPI_ISL_3309864	England/PLYM-1A9E19E/2021	2021-08-01	Europe	United Kingdom	Lighthouse Laboratory Plymouth	Wellcome Sanger Institute for the COVID-19 Genomics UK (COG-UK) Consortium	Lighthouse Laboratory Plymouth et al
EPI_ISL_3309680	England/PLYM-1A9E1E9/2021	2021-08-01	Europe	United Kingdom	Lighthouse Laboratory Plymouth	Wellcome Sanger Institute for the COVID-19 Genomics UK (COG-UK) Consortium	Lighthouse Laboratory Plymouth et al
EPI_ISL_3309621	England/PLYM-1A9E1F8/2021	2021-08-01	Europe	United Kingdom	Lighthouse Laboratory Plymouth	Wellcome Sanger Institute for the COVID-19 Genomics UK (COG-UK) Consortium	Lighthouse Laboratory Plymouth et al
EPI_ISL_3309788	England/PLYM-1A9E204/2021	2021-08-01	Europe	United Kingdom	Lighthouse Laboratory Plymouth	Wellcome Sanger Institute for the COVID-19 Genomics UK (COG-UK) Consortium	Lighthouse Laboratory Plymouth et al
EPI_ISL_3309813	England/PLYM-1A9E213/2021	2021-08-01	Europe	United Kingdom	Lighthouse Laboratory Plymouth	Wellcome Sanger Institute for the COVID-19 Genomics UK (COG-UK) Consortium	Lighthouse Laboratory Plymouth et al
EPI_ISL_3309814	England/PLYM-1A9E222/2021	2021-08-01	Europe	United Kingdom	Lighthouse Laboratory Plymouth	Wellcome Sanger Institute for the COVID-19 Genomics UK (COG-UK) Consortium	Lighthouse Laboratory Plymouth et al
EPI_ISL_3309821	England/PLYM-1A9E231/2021	2021-08-01	Europe	United Kingdom	Lighthouse Laboratory Plymouth	Wellcome Sanger Institute for the COVID-19 Genomics UK (COG-UK) Consortium	Lighthouse Laboratory Plymouth et al
EPI_ISL_3309774	England/PLYM-1A9E25F/2021	2021-08-01	Europe	United Kingdom	Lighthouse Laboratory Plymouth	Wellcome Sanger Institute for the COVID-19 Genomics UK (COG-UK) Consortium	Lighthouse Laboratory Plymouth et al
EPI_ISL_3309688	England/PLYM-1A9E28C/2021	2021-08-01	Europe	United Kingdom	Lighthouse Laboratory Plymouth	Wellcome Sanger Institute for the COVID-19 Genomics UK (COG-UK) Consortium	Lighthouse Laboratory Plymouth et al
EPI_ISL_3309762	England/PLYM-1A9E29B/2021	2021-08-01	Europe	United Kingdom	Lighthouse Laboratory Plymouth	Wellcome Sanger Institute for the COVID-19 Genomics UK (COG-UK) Consortium	Lighthouse Laboratory Plymouth et al
EPI_ISL_3309687	England/PLYM-1A9E2AA/2021	2021-08-01	Europe	United Kingdom	Lighthouse Laboratory Plymouth	Wellcome Sanger Institute for the COVID-19 Genomics UK (COG-UK) Consortium	Lighthouse Laboratory Plymouth et al
EPI_ISL_3309650	England/PLYM-1A9E2C8/2021	2021-08-01	Europe	United Kingdom	Lighthouse Laboratory Plymouth	Wellcome Sanger Institute for the COVID-19 Genomics UK (COG-UK) Consortium	Lighthouse Laboratory Plymouth et al
EPI_ISL_3309838	England/PLYM-1A9E2D7/2021	2021-08-01	Europe	United Kingdom	Lighthouse Laboratory Plymouth	Wellcome Sanger Institute for the COVID-19 Genomics UK (COG-UK) Consortium	Lighthouse Laboratory Plymouth et al
EPI_ISL_3309663	England/PLYM-1A9E2E6/2021	2021-08-01	Europe	United Kingdom	Lighthouse Laboratory Plymouth	Wellcome Sanger Institute for the COVID-19 Genomics UK (COG-UK) Consortium	Lighthouse Laboratory Plymouth et al
EPI_ISL_3309784	England/PLYM-1A9E301/2021	2021-08-01	Europe	United Kingdom	Lighthouse Laboratory Plymouth	Wellcome Sanger Institute for the COVID-19 Genomics UK (COG-UK) Consortium	Lighthouse Laboratory Plymouth et al
EPI_ISL_3309817	England/PLYM-1A9E32F/2021	2021-08-01	Europe	United Kingdom	Lighthouse Laboratory Plymouth	Wellcome Sanger Institute for the COVID-19 Genomics UK (COG-UK) Consortium	Lighthouse Laboratory Plymouth et al
EPI_ISL_3309868	England/PLYM-1A9E34D/2021	2021-08-01	Europe	United Kingdom	Lighthouse Laboratory Plymouth	Wellcome Sanger Institute for the COVID-19 Genomics UK (COG-UK) Consortium	Lighthouse Laboratory Plymouth et al
EPI_ISL_3309667	England/PLYM-1A9E3A7/2021	2021-08-01	Europe	United Kingdom	Lighthouse Laboratory Plymouth	Wellcome Sanger Institute for the COVID-19 Genomics UK (COG-UK) Consortium	Lighthouse Laboratory Plymouth et al
EPI_ISL_3309749	England/PLYM-1A9E3B6/2021	2021-08-01	Europe	United Kingdom	Lighthouse Laboratory Plymouth	Wellcome Sanger Institute for the COVID-19 Genomics UK (COG-UK) Consortium	Lighthouse Laboratory Plymouth et al
EPI_ISL_3309841	England/PLYM-1A9E3C5/2021	2021-08-01	Europe	United Kingdom	Lighthouse Laboratory Plymouth	Wellcome Sanger Institute for the COVID-19 Genomics UK (COG-UK) Consortium	Lighthouse Laboratory Plymouth et al
EPI_ISL_3309637	England/PLYM-1A9E3D4/2021	2021-08-01	Europe	United Kingdom	Lighthouse Laboratory Plymouth	Wellcome Sanger Institute for the COVID-19 Genomics UK (COG-UK) Consortium	Lighthouse Laboratory Plymouth et al
EPI_ISL_3309744	England/PLYM-1A9E3E3/2021	2021-08-01	Europe	United Kingdom	Lighthouse Laboratory Plymouth	Wellcome Sanger Institute for the COVID-19 Genomics UK (COG-UK) Consortium	Lighthouse Laboratory Plymouth et al
EPI_ISL_3309648	England/PLYM-1A9E3F2/2021	2021-08-01	Europe	United Kingdom	Lighthouse Laboratory Plymouth	Wellcome Sanger Institute for the COVID-19 Genomics UK (COG-UK) Consortium	Lighthouse Laboratory Plymouth et al
EPI_ISL_3309816	England/PLYM-1A9E40E/2021	2021-08-01	Europe	United Kingdom	Lighthouse Laboratory Plymouth	Wellcome Sanger Institute for the COVID-19 Genomics UK (COG-UK) Consortium	Lighthouse Laboratory Plymouth et al
EPI_ISL_3309627	England/PLYM-1A9E41D/2021	2021-08-01	Europe	United Kingdom	Lighthouse Laboratory Plymouth	Wellcome Sanger Institute for the COVID-19 Genomics UK (COG-UK) Consortium	Lighthouse Laboratory Plymouth et al
EPI_ISL_3309815	England/PLYM-1A9E42C/2021	2021-08-01	Europe	United Kingdom	Lighthouse Laboratory Plymouth	Wellcome Sanger Institute for the COVID-19 Genomics UK (COG-UK) Consortium	Lighthouse Laboratory Plymouth et al
EPI_ISL_3309735	England/PLYM-1A9E44A/2021	2021-08-01	Europe	United Kingdom	Lighthouse Laboratory Plymouth	Wellcome Sanger Institute for the COVID-19 Genomics UK (COG-UK) Consortium	Lighthouse Laboratory Plymouth et al
EPI_ISL_3309832	England/PLYM-1A9E459/2021	2021-08-01	Europe	United Kingdom	Lighthouse Laboratory Plymouth	Wellcome Sanger Institute for the COVID-19 Genomics UK (COG-UK) Consortium	Lighthouse Laboratory Plymouth et al
EPI_ISL_3309824	England/PLYM-1A9E4A4/2021	2021-08-01	Europe	United Kingdom	Lighthouse Laboratory Plymouth	Wellcome Sanger Institute for the COVID-19 Genomics UK (COG-UK) Consortium	Lighthouse Laboratory Plymouth et al
EPI_ISL_3309632	England/PLYM-1A9E4B3/2021	2021-08-01	Europe	United Kingdom	Lighthouse Laboratory Plymouth	Wellcome Sanger Institute for the COVID-19 Genomics UK (COG-UK) Consortium	Lighthouse Laboratory Plymouth et al
EPI_ISL_3309827	England/PLYM-1A9E4C2/2021	2021-08-01	Europe	United Kingdom	Lighthouse Laboratory Plymouth	Wellcome Sanger Institute for the COVID-19 Genomics UK (COG-UK) Consortium	Lighthouse Laboratory Plymouth et al
EPI_ISL_3309695	England/PLYM-1A9E4D1/2021	2021-08-01	Europe	United Kingdom	Lighthouse Laboratory Plymouth	Wellcome Sanger Institute for the COVID-19 Genomics UK (COG-UK) Consortium	Lighthouse Laboratory Plymouth et al
EPI_ISL_3309730	England/PLYM-1A9E4FF/2021	2021-08-01	Europe	United Kingdom	Lighthouse Laboratory Plymouth	Wellcome Sanger Institute for the COVID-19 Genomics UK (COG-UK) Consortium	Lighthouse Laboratory Plymouth et al
EPI_ISL_3309771	England/PLYM-1A9E50B/2021	2021-08-01	Europe	United Kingdom	Lighthouse Laboratory Plymouth	Wellcome Sanger Institute for the COVID-19 Genomics UK (COG-UK) Consortium	Lighthouse Laboratory Plymouth et al
EPI_ISL_3309837	England/PLYM-1A9E529/2021	2021-08-01	Europe	United Kingdom	Lighthouse Laboratory Plymouth	Wellcome Sanger Institute for the COVID-19 Genomics UK (COG-UK) Consortium	Lighthouse Laboratory Plymouth et al
EPI_ISL_3310164	England/PLYM-1AA0E65/2021	2021-08-01	Europe	United Kingdom	Lighthouse Laboratory Plymouth	Wellcome Sanger Institute for the COVID-19 Genomics UK (COG-UK) Consortium	Lighthouse Laboratory Plymouth et al
EPI_ISL_3309952	England/PLYM-1AA0E74/2021	2021-08-01	Europe	United Kingdom	Lighthouse Laboratory Plymouth	Wellcome Sanger Institute for the COVID-19 Genomics UK (COG-UK) Consortium	Lighthouse Laboratory Plymouth et al
EPI_ISL_3310047	England/PLYM-1AA0E83/2021	2021-08-01	Europe	United Kingdom	Lighthouse Laboratory Plymouth	Wellcome Sanger Institute for the COVID-19 Genomics UK (COG-UK) Consortium	Lighthouse Laboratory Plymouth et al
EPI_ISL_3309990	England/PLYM-1AA0EB0/2021	2021-08-01	Europe	United Kingdom	Lighthouse Laboratory Plymouth	Wellcome Sanger Institute for the COVID-19 Genomics UK (COG-UK) Consortium	Lighthouse Laboratory Plymouth et al
EPI_ISL_3310035	England/PLYM-1AA0ECF/2021	2021-08-01	Europe	United Kingdom	Lighthouse Laboratory Plymouth	Wellcome Sanger Institute for the COVID-19 Genomics UK (COG-UK) Consortium	Lighthouse Laboratory Plymouth et al
EPI_ISL_3310137	England/PLYM-1AA0EDE/2021	2021-08-01	Europe	United Kingdom	Lighthouse Laboratory Plymouth	Wellcome Sanger Institute for the COVID-19 Genomics UK (COG-UK) Consortium	Lighthouse Laboratory Plymouth et al
EPI_ISL_3310085	England/PLYM-1AA0EED/2021	2021-08-01	Europe	United Kingdom	Lighthouse Laboratory Plymouth	Wellcome Sanger Institute for the COVID-19 Genomics UK (COG-UK) Consortium	Lighthouse Laboratory Plymouth et al
EPI_ISL_3310163	England/PLYM-1AA0F26/2021	2021-08-01	Europe	United Kingdom	Lighthouse Laboratory Plymouth	Wellcome Sanger Institute for the COVID-19 Genomics UK (COG-UK) Consortium	Lighthouse Laboratory Plymouth et al
EPI_ISL_3310051	England/PLYM-1AA0F35/2021	2021-08-01	Europe	United Kingdom	Lighthouse Laboratory Plymouth	Wellcome Sanger Institute for the COVID-19 Genomics UK (COG-UK) Consortium	Lighthouse Laboratory Plymouth et al
EPI_ISL_3310077	England/PLYM-1AA0F44/2021	2021-08-01	Europe	United Kingdom	Lighthouse Laboratory Plymouth	Wellcome Sanger Institute for the COVID-19 Genomics UK (COG-UK) Consortium	Lighthouse Laboratory Plymouth et al
EPI_ISL_3366578	England/PLYM-1AA0F53/2021	2021-08-01	Europe	United Kingdom	Lighthouse Laboratory Plymouth	Wellcome Sanger Institute for the COVID-19 Genomics UK (COG-UK) Consortium	Lighthouse Laboratory Plymouth et al
EPI_ISL_3309974	England/PLYM-1AA0F62/2021	2021-08-01	Europe	United Kingdom	Lighthouse Laboratory Plymouth	Wellcome Sanger Institute for the COVID-19 Genomics UK (COG-UK) Consortium	Lighthouse Laboratory Plymouth et al
EPI_ISL_3309936	England/PLYM-1AA0F71/2021	2021-08-01	Europe	United Kingdom	Lighthouse Laboratory Plymouth	Wellcome Sanger Institute for the COVID-19 Genomics UK (COG-UK) Consortium	Lighthouse Laboratory Plymouth et al
EPI_ISL_3310041	England/PLYM-1AA0F80/2021	2021-08-01	Europe	United Kingdom	Lighthouse Laboratory Plymouth	Wellcome Sanger Institute for the COVID-19 Genomics UK (COG-UK) Consortium	Lighthouse Laboratory Plymouth et al
EPI_ISL_3310083	England/PLYM-1AA0F9F/2021	2021-08-01	Europe	United Kingdom	Lighthouse Laboratory Plymouth	Wellcome Sanger Institute for the COVID-19 Genomics UK (COG-UK) Consortium	Lighthouse Laboratory Plymouth et al
EPI_ISL_3309947	England/PLYM-1AA0FCC/2021	2021-08-01	Europe	United Kingdom	Lighthouse Laboratory Plymouth	Wellcome Sanger Institute for the COVID-19 Genomics UK (COG-UK) Consortium	Lighthouse Laboratory Plymouth et al
EPI_ISL_3310131	England/PLYM-1AA0FDB/2021	2021-08-01	Europe	United Kingdom	Lighthouse Laboratory Plymouth	Wellcome Sanger Institute for the COVID-19 Genomics UK (COG-UK) Consortium	Lighthouse Laboratory Plymouth et al
EPI_ISL_3309982	England/PLYM-1AA0FEA/2021	2021-08-01	Europe	United Kingdom	Lighthouse Laboratory Plymouth	Wellcome Sanger Institute for the COVID-19 Genomics UK (COG-UK) Consortium	Lighthouse Laboratory Plymouth et al
EPI_ISL_3310154	England/PLYM-1AA0FF9/2021	2021-08-01	Europe	United Kingdom	Lighthouse Laboratory Plymouth	Wellcome Sanger Institute for the COVID-19 Genomics UK (COG-UK) Consortium	Lighthouse Laboratory Plymouth et al
EPI_ISL_3310069	England/PLYM-1AA1022/2021	2021-08-01	Europe	United Kingdom	Lighthouse Laboratory Plymouth	Wellcome Sanger Institute for the COVID-19 Genomics UK (COG-UK) Consortium	Lighthouse Laboratory Plymouth et al
EPI_ISL_3309918	England/PLYM-1AA1031/2021	2021-08-01	Europe	United Kingdom	Lighthouse Laboratory Plymouth	Wellcome Sanger Institute for the COVID-19 Genomics UK (COG-UK) Consortium	Lighthouse Laboratory Plymouth et al
EPI_ISL_3309881	England/PLYM-1AA108C/2021	2021-08-01	Europe	United Kingdom	Lighthouse Laboratory Plymouth	Wellcome Sanger Institute for the COVID-19 Genomics UK (COG-UK) Consortium	Lighthouse Laboratory Plymouth et al
EPI_ISL_3309955	England/PLYM-1AA10B9/2021	2021-08-01	Europe	United Kingdom	Lighthouse Laboratory Plymouth	Wellcome Sanger Institute for the COVID-19 Genomics UK (COG-UK) Consortium	Lighthouse Laboratory Plymouth et al
EPI_ISL_3310066	England/PLYM-1AA10C8/2021	2021-08-01	Europe	United Kingdom	Lighthouse Laboratory Plymouth	Wellcome Sanger Institute for the COVID-19 Genomics UK (COG-UK) Consortium	Lighthouse Laboratory Plymouth et al
EPI_ISL_3310127	England/PLYM-1AA10D7/2021	2021-08-01	Europe	United Kingdom	Lighthouse Laboratory Plymouth	Wellcome Sanger Institute for the COVID-19 Genomics UK (COG-UK) Consortium	Lighthouse Laboratory Plymouth et al
EPI_ISL_3310026	England/PLYM-1AA1110/2021	2021-08-01	Europe	United Kingdom	Lighthouse Laboratory Plymouth	Wellcome Sanger Institute for the COVID-19 Genomics UK (COG-UK) Consortium	Lighthouse Laboratory Plymouth et al
EPI_ISL_3310094	England/PLYM-1AA112F/2021	2021-08-01	Europe	United Kingdom	Lighthouse Laboratory Plymouth	Wellcome Sanger Institute for the COVID-19 Genomics UK (COG-UK) Consortium	Lighthouse Laboratory Plymouth et al
EPI_ISL_3310000	England/PLYM-1AA113E/2021	2021-08-01	Europe	United Kingdom	Lighthouse Laboratory Plymouth	Wellcome Sanger Institute for the COVID-19 Genomics UK (COG-UK) Consortium	Lighthouse Laboratory Plymouth et al
EPI_ISL_3310160	England/PLYM-1AA114D/2021	2021-08-01	Europe	United Kingdom	Lighthouse Laboratory Plymouth	Wellcome Sanger Institute for the COVID-19 Genomics UK (COG-UK) Consortium	Lighthouse Laboratory Plymouth et al
EPI_ISL_3309901	England/PLYM-1AA117A/2021	2021-08-01	Europe	United Kingdom	Lighthouse Laboratory Plymouth	Wellcome Sanger Institute for the COVID-19 Genomics UK (COG-UK) Consortium	Lighthouse Laboratory Plymouth et al
EPI_ISL_3310006	England/PLYM-1AA1189/2021	2021-08-01	Europe	United Kingdom	Lighthouse Laboratory Plymouth	Wellcome Sanger Institute for the COVID-19 Genomics UK (COG-UK) Consortium	Lighthouse Laboratory Plymouth et al
EPI_ISL_3309949	England/PLYM-1AA1198/2021	2021-08-01	Europe	United Kingdom	Lighthouse Laboratory Plymouth	Wellcome Sanger Institute for the COVID-19 Genomics UK (COG-UK) Consortium	Lighthouse Laboratory Plymouth et al
EPI_ISL_3309925	England/PLYM-1AA11B6/2021	2021-08-01	Europe	United Kingdom	Lighthouse Laboratory Plymouth	Wellcome Sanger Institute for the COVID-19 Genomics UK (COG-UK) Consortium	Lighthouse Laboratory Plymouth et al
EPI_ISL_3309923	England/PLYM-1AA11F2/2021	2021-08-01	Europe	United Kingdom	Lighthouse Laboratory Plymouth	Wellcome Sanger Institute for the COVID-19 Genomics UK (COG-UK) Consortium	Lighthouse Laboratory Plymouth et al
EPI_ISL_3309907	England/PLYM-1AA120E/2021	2021-08-01	Europe	United Kingdom	Lighthouse Laboratory Plymouth	Wellcome Sanger Institute for the COVID-19 Genomics UK (COG-UK) Consortium	Lighthouse Laboratory Plymouth et al
EPI_ISL_3310097	England/PLYM-1AA121D/2021	2021-08-01	Europe	United Kingdom	Lighthouse Laboratory Plymouth	Wellcome Sanger Institute for the COVID-19 Genomics UK (COG-UK) Consortium	Lighthouse Laboratory Plymouth et al
EPI_ISL_3310086	England/PLYM-1AA122C/2021	2021-08-01	Europe	United Kingdom	Lighthouse Laboratory Plymouth	Wellcome Sanger Institute for the COVID-19 Genomics UK (COG-UK) Consortium	Lighthouse Laboratory Plymouth et al
EPI_ISL_3310146	England/PLYM-1AA124A/2021	2021-08-01	Europe	United Kingdom	Lighthouse Laboratory Plymouth	Wellcome Sanger Institute for the COVID-19 Genomics UK (COG-UK) Consortium	Lighthouse Laboratory Plymouth et al
EPI_ISL_3310108	England/PLYM-1AA1277/2021	2021-08-01	Europe	United Kingdom	Lighthouse Laboratory Plymouth	Wellcome Sanger Institute for the COVID-19 Genomics UK (COG-UK) Consortium	Lighthouse Laboratory Plymouth et al
EPI_ISL_3309963	England/PLYM-1AA12A4/2021	2021-08-01	Europe	United Kingdom	Lighthouse Laboratory Plymouth	Wellcome Sanger Institute for the COVID-19 Genomics UK (COG-UK) Consortium	Lighthouse Laboratory Plymouth et al
EPI_ISL_3310057	England/PLYM-1AA12B3/2021	2021-08-01	Europe	United Kingdom	Lighthouse Laboratory Plymouth	Wellcome Sanger Institute for the COVID-19 Genomics UK (COG-UK) Consortium	Lighthouse Laboratory Plymouth et al
EPI_ISL_3310036	England/PLYM-1AA12C2/2021	2021-08-01	Europe	United Kingdom	Lighthouse Laboratory Plymouth	Wellcome Sanger Institute for the COVID-19 Genomics UK (COG-UK) Consortium	Lighthouse Laboratory Plymouth et al
EPI_ISL_3309914	England/PLYM-1AA12D1/2021	2021-08-01	Europe	United Kingdom	Lighthouse Laboratory Plymouth	Wellcome Sanger Institute for the COVID-19 Genomics UK (COG-UK) Consortium	Lighthouse Laboratory Plymouth et al
EPI_ISL_3309980	England/PLYM-1AA12E0/2021	2021-08-01	Europe	United Kingdom	Lighthouse Laboratory Plymouth	Wellcome Sanger Institute for the COVID-19 Genomics UK (COG-UK) Consortium	Lighthouse Laboratory Plymouth et al
EPI_ISL_3310156	England/PLYM-1AA12FF/2021	2021-08-01	Europe	United Kingdom	Lighthouse Laboratory Plymouth	Wellcome Sanger Institute for the COVID-19 Genomics UK (COG-UK) Consortium	Lighthouse Laboratory Plymouth et al
EPI_ISL_3309912	England/PLYM-1AA1338/2021	2021-08-01	Europe	United Kingdom	Lighthouse Laboratory Plymouth	Wellcome Sanger Institute for the COVID-19 Genomics UK (COG-UK) Consortium	Lighthouse Laboratory Plymouth et al
EPI_ISL_3310031	England/PLYM-1AA1356/2021	2021-08-01	Europe	United Kingdom	Lighthouse Laboratory Plymouth	Wellcome Sanger Institute for the COVID-19 Genomics UK (COG-UK) Consortium	Lighthouse Laboratory Plymouth et al
EPI_ISL_3310142	England/PLYM-1AA1365/2021	2021-08-01	Europe	United Kingdom	Lighthouse Laboratory Plymouth	Wellcome Sanger Institute for the COVID-19 Genomics UK (COG-UK) Consortium	Lighthouse Laboratory Plymouth et al
EPI_ISL_3310042	England/PLYM-1AA1383/2021	2021-08-01	Europe	United Kingdom	Lighthouse Laboratory Plymouth	Wellcome Sanger Institute for the COVID-19 Genomics UK (COG-UK) Consortium	Lighthouse Laboratory Plymouth et al
EPI_ISL_3310040	England/PLYM-1AA1392/2021	2021-08-01	Europe	United Kingdom	Lighthouse Laboratory Plymouth	Wellcome Sanger Institute for the COVID-19 Genomics UK (COG-UK) Consortium	Lighthouse Laboratory Plymouth et al
EPI_ISL_3310096	England/PLYM-1AA13A1/2021	2021-08-01	Europe	United Kingdom	Lighthouse Laboratory Plymouth	Wellcome Sanger Institute for the COVID-19 Genomics UK (COG-UK) Consortium	Lighthouse Laboratory Plymouth et al
EPI_ISL_3310147	England/PLYM-1AA13B0/2021	2021-08-01	Europe	United Kingdom	Lighthouse Laboratory Plymouth	Wellcome Sanger Institute for the COVID-19 Genomics UK (COG-UK) Consortium	Lighthouse Laboratory Plymouth et al
EPI_ISL_3309934	England/PLYM-1AA13ED/2021	2021-08-01	Europe	United Kingdom	Lighthouse Laboratory Plymouth	Wellcome Sanger Institute for the COVID-19 Genomics UK (COG-UK) Consortium	Lighthouse Laboratory Plymouth et al
EPI_ISL_3309871	England/PLYM-1AA2003/2021	2021-08-01	Europe	United Kingdom	Lighthouse Laboratory Plymouth	Wellcome Sanger Institute for the COVID-19 Genomics UK (COG-UK) Consortium	Lighthouse Laboratory Plymouth et al
EPI_ISL_3309704	England/PLYM-1AA2012/2021	2021-07-31	Europe	United Kingdom	Lighthouse Laboratory Plymouth	Wellcome Sanger Institute for the COVID-19 Genomics UK (COG-UK) Consortium	Lighthouse Laboratory Plymouth et al
EPI_ISL_3309657	England/PLYM-1AA2021/2021	2021-08-01	Europe	United Kingdom	Lighthouse Laboratory Plymouth	Wellcome Sanger Institute for the COVID-19 Genomics UK (COG-UK) Consortium	Lighthouse Laboratory Plymouth et al
EPI_ISL_3309715	England/PLYM-1AA2030/2021	2021-08-01	Europe	United Kingdom	Lighthouse Laboratory Plymouth	Wellcome Sanger Institute for the COVID-19 Genomics UK (COG-UK) Consortium	Lighthouse Laboratory Plymouth et al
EPI_ISL_3309754	England/PLYM-1AA204F/2021	2021-08-01	Europe	United Kingdom	Lighthouse Laboratory Plymouth	Wellcome Sanger Institute for the COVID-19 Genomics UK (COG-UK) Consortium	Lighthouse Laboratory Plymouth et al
EPI_ISL_3309651	England/PLYM-1AA205E/2021	2021-08-01	Europe	United Kingdom	Lighthouse Laboratory Plymouth	Wellcome Sanger Institute for the COVID-19 Genomics UK (COG-UK) Consortium	Lighthouse Laboratory Plymouth et al
EPI_ISL_3309659	England/PLYM-1AA20A9/2021	2021-08-01	Europe	United Kingdom	Lighthouse Laboratory Plymouth	Wellcome Sanger Institute for the COVID-19 Genomics UK (COG-UK) Consortium	Lighthouse Laboratory Plymouth et al
EPI_ISL_3309776	England/PLYM-1AA20B8/2021	2021-08-01	Europe	United Kingdom	Lighthouse Laboratory Plymouth	Wellcome Sanger Institute for the COVID-19 Genomics UK (COG-UK) Consortium	Lighthouse Laboratory Plymouth et al
EPI_ISL_3309845	England/PLYM-1AA20D6/2021	2021-08-01	Europe	United Kingdom	Lighthouse Laboratory Plymouth	Wellcome Sanger Institute for the COVID-19 Genomics UK (COG-UK) Consortium	Lighthouse Laboratory Plymouth et al
EPI_ISL_3309855	England/PLYM-1AA20E5/2021	2021-08-01	Europe	United Kingdom	Lighthouse Laboratory Plymouth	Wellcome Sanger Institute for the COVID-19 Genomics UK (COG-UK) Consortium	Lighthouse Laboratory Plymouth et al
EPI_ISL_3309668	England/PLYM-1AA2100/2021	2021-08-01	Europe	United Kingdom	Lighthouse Laboratory Plymouth	Wellcome Sanger Institute for the COVID-19 Genomics UK (COG-UK) Consortium	Lighthouse Laboratory Plymouth et al
EPI_ISL_3309728	England/PLYM-1AA211F/2021	2021-08-01	Europe	United Kingdom	Lighthouse Laboratory Plymouth	Wellcome Sanger Institute for the COVID-19 Genomics UK (COG-UK) Consortium	Lighthouse Laboratory Plymouth et al
EPI_ISL_3309807	England/PLYM-1AA212E/2021	2021-08-01	Europe	United Kingdom	Lighthouse Laboratory Plymouth	Wellcome Sanger Institute for the COVID-19 Genomics UK (COG-UK) Consortium	Lighthouse Laboratory Plymouth et al
EPI_ISL_3309638	England/PLYM-1AA215B/2021	2021-08-01	Europe	United Kingdom	Lighthouse Laboratory Plymouth	Wellcome Sanger Institute for the COVID-19 Genomics UK (COG-UK) Consortium	Lighthouse Laboratory Plymouth et al
EPI_ISL_3309666	England/PLYM-1AA216A/2021	2021-08-01	Europe	United Kingdom	Lighthouse Laboratory Plymouth	Wellcome Sanger Institute for the COVID-19 Genomics UK (COG-UK) Consortium	Lighthouse Laboratory Plymouth et al
EPI_ISL_3309869	England/PLYM-1AA2179/2021	2021-08-01	Europe	United Kingdom	Lighthouse Laboratory Plymouth	Wellcome Sanger Institute for the COVID-19 Genomics UK (COG-UK) Consortium	Lighthouse Laboratory Plymouth et al
EPI_ISL_3309716	England/PLYM-1AA21A6/2021	2021-08-01	Europe	United Kingdom	Lighthouse Laboratory Plymouth	Wellcome Sanger Institute for the COVID-19 Genomics UK (COG-UK) Consortium	Lighthouse Laboratory Plymouth et al
EPI_ISL_3309808	England/PLYM-1AA21B5/2021	2021-08-01	Europe	United Kingdom	Lighthouse Laboratory Plymouth	Wellcome Sanger Institute for the COVID-19 Genomics UK (COG-UK) Consortium	Lighthouse Laboratory Plymouth et al
EPI_ISL_3309710	England/PLYM-1AA21D3/2021	2021-08-01	Europe	United Kingdom	Lighthouse Laboratory Plymouth	Wellcome Sanger Institute for the COVID-19 Genomics UK (COG-UK) Consortium	Lighthouse Laboratory Plymouth et al
EPI_ISL_3309878	England/PLYM-1AA21E2/2021	2021-08-01	Europe	United Kingdom	Lighthouse Laboratory Plymouth	Wellcome Sanger Institute for the COVID-19 Genomics UK (COG-UK) Consortium	Lighthouse Laboratory Plymouth et al
EPI_ISL_3309698	England/PLYM-1AA221C/2021	2021-08-01	Europe	United Kingdom	Lighthouse Laboratory Plymouth	Wellcome Sanger Institute for the COVID-19 Genomics UK (COG-UK) Consortium	Lighthouse Laboratory Plymouth et al
EPI_ISL_3309683	England/PLYM-1AA222B/2021	2021-08-01	Europe	United Kingdom	Lighthouse Laboratory Plymouth	Wellcome Sanger Institute for the COVID-19 Genomics UK (COG-UK) Consortium	Lighthouse Laboratory Plymouth et al
EPI_ISL_3309655	England/PLYM-1AA2258/2021	2021-08-01	Europe	United Kingdom	Lighthouse Laboratory Plymouth	Wellcome Sanger Institute for the COVID-19 Genomics UK (COG-UK) Consortium	Lighthouse Laboratory Plymouth et al
EPI_ISL_3309646	England/PLYM-1AA2267/2021	2021-08-01	Europe	United Kingdom	Lighthouse Laboratory Plymouth	Wellcome Sanger Institute for the COVID-19 Genomics UK (COG-UK) Consortium	Lighthouse Laboratory Plymouth et al
EPI_ISL_3309708	England/PLYM-1AA2294/2021	2021-08-01	Europe	United Kingdom	Lighthouse Laboratory Plymouth	Wellcome Sanger Institute for the COVID-19 Genomics UK (COG-UK) Consortium	Lighthouse Laboratory Plymouth et al
EPI_ISL_3309738	England/PLYM-1AA22A3/2021	2021-08-01	Europe	United Kingdom	Lighthouse Laboratory Plymouth	Wellcome Sanger Institute for the COVID-19 Genomics UK (COG-UK) Consortium	Lighthouse Laboratory Plymouth et al
EPI_ISL_3309722	England/PLYM-1AA22B2/2021	2021-08-01	Europe	United Kingdom	Lighthouse Laboratory Plymouth	Wellcome Sanger Institute for the COVID-19 Genomics UK (COG-UK) Consortium	Lighthouse Laboratory Plymouth et al
EPI_ISL_3309857	England/PLYM-1AA22C1/2021	2021-08-01	Europe	United Kingdom	Lighthouse Laboratory Plymouth	Wellcome Sanger Institute for the COVID-19 Genomics UK (COG-UK) Consortium	Lighthouse Laboratory Plymouth et al
EPI_ISL_3309643	England/PLYM-1AA22D0/2021	2021-08-01	Europe	United Kingdom	Lighthouse Laboratory Plymouth	Wellcome Sanger Institute for the COVID-19 Genomics UK (COG-UK) Consortium	Lighthouse Laboratory Plymouth et al
EPI_ISL_3309822	England/PLYM-1AA22FE/2021	2021-08-01	Europe	United Kingdom	Lighthouse Laboratory Plymouth	Wellcome Sanger Institute for the COVID-19 Genomics UK (COG-UK) Consortium	Lighthouse Laboratory Plymouth et al
EPI_ISL_3309859	England/PLYM-1AA2337/2021	2021-08-01	Europe	United Kingdom	Lighthouse Laboratory Plymouth	Wellcome Sanger Institute for the COVID-19 Genomics UK (COG-UK) Consortium	Lighthouse Laboratory Plymouth et al
EPI_ISL_3309820	England/PLYM-1AA2346/2021	2021-08-01	Europe	United Kingdom	Lighthouse Laboratory Plymouth	Wellcome Sanger Institute for the COVID-19 Genomics UK (COG-UK) Consortium	Lighthouse Laboratory Plymouth et al
EPI_ISL_3309631	England/PLYM-1AA2364/2021	2021-08-01	Europe	United Kingdom	Lighthouse Laboratory Plymouth	Wellcome Sanger Institute for the COVID-19 Genomics UK (COG-UK) Consortium	Lighthouse Laboratory Plymouth et al
EPI_ISL_3309825	England/PLYM-1AA2391/2021	2021-08-01	Europe	United Kingdom	Lighthouse Laboratory Plymouth	Wellcome Sanger Institute for the COVID-19 Genomics UK (COG-UK) Consortium	Lighthouse Laboratory Plymouth et al
EPI_ISL_3309625	England/PLYM-1AA23BF/2021	2021-08-01	Europe	United Kingdom	Lighthouse Laboratory Plymouth	Wellcome Sanger Institute for the COVID-19 Genomics UK (COG-UK) Consortium	Lighthouse Laboratory Plymouth et al
EPI_ISL_3309875	England/PLYM-1AA23EC/2021	2021-08-01	Europe	United Kingdom	Lighthouse Laboratory Plymouth	Wellcome Sanger Institute for the COVID-19 Genomics UK (COG-UK) Consortium	Lighthouse Laboratory Plymouth et al
EPI_ISL_3309678	England/PLYM-1AA23FB/2021	2021-08-01	Europe	United Kingdom	Lighthouse Laboratory Plymouth	Wellcome Sanger Institute for the COVID-19 Genomics UK (COG-UK) Consortium	Lighthouse Laboratory Plymouth et al
EPI_ISL_3309842	England/PLYM-1AA2407/2021	2021-08-01	Europe	United Kingdom	Lighthouse Laboratory Plymouth	Wellcome Sanger Institute for the COVID-19 Genomics UK (COG-UK) Consortium	Lighthouse Laboratory Plymouth et al
EPI_ISL_3309689	England/PLYM-1AA2416/2021	2021-08-01	Europe	United Kingdom	Lighthouse Laboratory Plymouth	Wellcome Sanger Institute for the COVID-19 Genomics UK (COG-UK) Consortium	Lighthouse Laboratory Plymouth et al
EPI_ISL_3309707	England/PLYM-1AA2443/2021	2021-08-01	Europe	United Kingdom	Lighthouse Laboratory Plymouth	Wellcome Sanger Institute for the COVID-19 Genomics UK (COG-UK) Consortium	Lighthouse Laboratory Plymouth et al
EPI_ISL_3309791	England/PLYM-1AA2452/2021	2021-08-01	Europe	United Kingdom	Lighthouse Laboratory Plymouth	Wellcome Sanger Institute for the COVID-19 Genomics UK (COG-UK) Consortium	Lighthouse Laboratory Plymouth et al
EPI_ISL_3309701	England/PLYM-1AA2470/2021	2021-08-01	Europe	United Kingdom	Lighthouse Laboratory Plymouth	Wellcome Sanger Institute for the COVID-19 Genomics UK (COG-UK) Consortium	Lighthouse Laboratory Plymouth et al
EPI_ISL_3309760	England/PLYM-1AA249E/2021	2021-08-01	Europe	United Kingdom	Lighthouse Laboratory Plymouth	Wellcome Sanger Institute for the COVID-19 Genomics UK (COG-UK) Consortium	Lighthouse Laboratory Plymouth et al
EPI_ISL_3309847	England/PLYM-1AA24AD/2021	2021-08-01	Europe	United Kingdom	Lighthouse Laboratory Plymouth	Wellcome Sanger Institute for the COVID-19 Genomics UK (COG-UK) Consortium	Lighthouse Laboratory Plymouth et al
EPI_ISL_3309692	England/PLYM-1AA24BC/2021	2021-08-01	Europe	United Kingdom	Lighthouse Laboratory Plymouth	Wellcome Sanger Institute for the COVID-19 Genomics UK (COG-UK) Consortium	Lighthouse Laboratory Plymouth et al
EPI_ISL_3309727	England/PLYM-1AA24F8/2021	2021-08-01	Europe	United Kingdom	Lighthouse Laboratory Plymouth	Wellcome Sanger Institute for the COVID-19 Genomics UK (COG-UK) Consortium	Lighthouse Laboratory Plymouth et al
EPI_ISL_3309779	England/PLYM-1AA2504/2021	2021-08-01	Europe	United Kingdom	Lighthouse Laboratory Plymouth	Wellcome Sanger Institute for the COVID-19 Genomics UK (COG-UK) Consortium	Lighthouse Laboratory Plymouth et al
EPI_ISL_3309640	England/PLYM-1AA2522/2021	2021-08-01	Europe	United Kingdom	Lighthouse Laboratory Plymouth	Wellcome Sanger Institute for the COVID-19 Genomics UK (COG-UK) Consortium	Lighthouse Laboratory Plymouth et al
EPI_ISL_3309741	England/PLYM-1AA2540/2021	2021-08-01	Europe	United Kingdom	Lighthouse Laboratory Plymouth	Wellcome Sanger Institute for the COVID-19 Genomics UK (COG-UK) Consortium	Lighthouse Laboratory Plymouth et al
EPI_ISL_3309840	England/PLYM-1AA257D/2021	2021-08-01	Europe	United Kingdom	Lighthouse Laboratory Plymouth	Wellcome Sanger Institute for the COVID-19 Genomics UK (COG-UK) Consortium	Lighthouse Laboratory Plymouth et al
EPI_ISL_3309850	England/PLYM-1AA259B/2021	2021-08-01	Europe	United Kingdom	Lighthouse Laboratory Plymouth	Wellcome Sanger Institute for the COVID-19 Genomics UK (COG-UK) Consortium	Lighthouse Laboratory Plymouth et al
EPI_ISL_3309633	England/PLYM-1AA25C8/2021	2021-08-01	Europe	United Kingdom	Lighthouse Laboratory Plymouth	Wellcome Sanger Institute for the COVID-19 Genomics UK (COG-UK) Consortium	Lighthouse Laboratory Plymouth et al
EPI_ISL_3380695	England/PLYM-1AA44F6/2021	2021-07-31	Europe	United Kingdom	Lighthouse Laboratory Plymouth	Wellcome Sanger Institute for the COVID-19 Genomics UK (COG-UK) Consortium	Lighthouse Laboratory Plymouth et al
EPI_ISL_3380639	England/PLYM-1AA4502/2021	2021-08-01	Europe	United Kingdom	Lighthouse Laboratory Plymouth	Wellcome Sanger Institute for the COVID-19 Genomics UK (COG-UK) Consortium	Lighthouse Laboratory Plymouth et al
EPI_ISL_3380902	England/PLYM-1AA4511/2021	2021-08-01	Europe	United Kingdom	Lighthouse Laboratory Plymouth	Wellcome Sanger Institute for the COVID-19 Genomics UK (COG-UK) Consortium	Lighthouse Laboratory Plymouth et al
EPI_ISL_3380961	England/PLYM-1AA4520/2021	2021-08-01	Europe	United Kingdom	Lighthouse Laboratory Plymouth	Wellcome Sanger Institute for the COVID-19 Genomics UK (COG-UK) Consortium	Lighthouse Laboratory Plymouth et al
EPI_ISL_3380843	England/PLYM-1AA453F/2021	2021-08-01	Europe	United Kingdom	Lighthouse Laboratory Plymouth	Wellcome Sanger Institute for the COVID-19 Genomics UK (COG-UK) Consortium	Lighthouse Laboratory Plymouth et al
EPI_ISL_3380733	England/PLYM-1AA456C/2021	2021-08-01	Europe	United Kingdom	Lighthouse Laboratory Plymouth	Wellcome Sanger Institute for the COVID-19 Genomics UK (COG-UK) Consortium	Lighthouse Laboratory Plymouth et al
EPI_ISL_3380737	England/PLYM-1AA457B/2021	2021-08-01	Europe	United Kingdom	Lighthouse Laboratory Plymouth	Wellcome Sanger Institute for the COVID-19 Genomics UK (COG-UK) Consortium	Lighthouse Laboratory Plymouth et al
EPI_ISL_3380899	England/PLYM-1AA458A/2021	2021-08-01	Europe	United Kingdom	Lighthouse Laboratory Plymouth	Wellcome Sanger Institute for the COVID-19 Genomics UK (COG-UK) Consortium	Lighthouse Laboratory Plymouth et al
EPI_ISL_3380975	England/PLYM-1AA45C6/2021	2021-08-01	Europe	United Kingdom	Lighthouse Laboratory Plymouth	Wellcome Sanger Institute for the COVID-19 Genomics UK (COG-UK) Consortium	Lighthouse Laboratory Plymouth et al
EPI_ISL_3380744	England/PLYM-1AA45E4/2021	2021-08-01	Europe	United Kingdom	Lighthouse Laboratory Plymouth	Wellcome Sanger Institute for the COVID-19 Genomics UK (COG-UK) Consortium	Lighthouse Laboratory Plymouth et al
EPI_ISL_3380906	England/PLYM-1AA460F/2021	2021-08-01	Europe	United Kingdom	Lighthouse Laboratory Plymouth	Wellcome Sanger Institute for the COVID-19 Genomics UK (COG-UK) Consortium	Lighthouse Laboratory Plymouth et al
EPI_ISL_3380735	England/PLYM-1AA461E/2021	2021-08-01	Europe	United Kingdom	Lighthouse Laboratory Plymouth	Wellcome Sanger Institute for the COVID-19 Genomics UK (COG-UK) Consortium	Lighthouse Laboratory Plymouth et al
EPI_ISL_3380855	England/PLYM-1AA462D/2021	2021-08-01	Europe	United Kingdom	Lighthouse Laboratory Plymouth	Wellcome Sanger Institute for the COVID-19 Genomics UK (COG-UK) Consortium	Lighthouse Laboratory Plymouth et al
EPI_ISL_3380841	England/PLYM-1AA463C/2021	2021-08-01	Europe	United Kingdom	Lighthouse Laboratory Plymouth	Wellcome Sanger Institute for the COVID-19 Genomics UK (COG-UK) Consortium	Lighthouse Laboratory Plymouth et al
EPI_ISL_3380724	England/PLYM-1AA464B/2021	2021-08-01	Europe	United Kingdom	Lighthouse Laboratory Plymouth	Wellcome Sanger Institute for the COVID-19 Genomics UK (COG-UK) Consortium	Lighthouse Laboratory Plymouth et al
EPI_ISL_3380865	England/PLYM-1AA4669/2021	2021-08-01	Europe	United Kingdom	Lighthouse Laboratory Plymouth	Wellcome Sanger Institute for the COVID-19 Genomics UK (COG-UK) Consortium	Lighthouse Laboratory Plymouth et al
EPI_ISL_3380860	England/PLYM-1AA4678/2021	2021-08-01	Europe	United Kingdom	Lighthouse Laboratory Plymouth	Wellcome Sanger Institute for the COVID-19 Genomics UK (COG-UK) Consortium	Lighthouse Laboratory Plymouth et al
EPI_ISL_3380637	England/PLYM-1AA4687/2021	2021-08-01	Europe	United Kingdom	Lighthouse Laboratory Plymouth	Wellcome Sanger Institute for the COVID-19 Genomics UK (COG-UK) Consortium	Lighthouse Laboratory Plymouth et al
EPI_ISL_3380869	England/PLYM-1AA4696/2021	2021-08-01	Europe	United Kingdom	Lighthouse Laboratory Plymouth	Wellcome Sanger Institute for the COVID-19 Genomics UK (COG-UK) Consortium	Lighthouse Laboratory Plymouth et al
EPI_ISL_3380958	England/PLYM-1AA46C3/2021	2021-08-01	Europe	United Kingdom	Lighthouse Laboratory Plymouth	Wellcome Sanger Institute for the COVID-19 Genomics UK (COG-UK) Consortium	Lighthouse Laboratory Plymouth et al
EPI_ISL_3380699	England/PLYM-1AA46D2/2021	2021-08-01	Europe	United Kingdom	Lighthouse Laboratory Plymouth	Wellcome Sanger Institute for the COVID-19 Genomics UK (COG-UK) Consortium	Lighthouse Laboratory Plymouth et al
EPI_ISL_3380708	England/PLYM-1AA4748/2021	2021-08-01	Europe	United Kingdom	Lighthouse Laboratory Plymouth	Wellcome Sanger Institute for the COVID-19 Genomics UK (COG-UK) Consortium	Lighthouse Laboratory Plymouth et al
EPI_ISL_3380863	England/PLYM-1AA4757/2021	2021-08-01	Europe	United Kingdom	Lighthouse Laboratory Plymouth	Wellcome Sanger Institute for the COVID-19 Genomics UK (COG-UK) Consortium	Lighthouse Laboratory Plymouth et al
EPI_ISL_3380983	England/PLYM-1AA4775/2021	2021-08-01	Europe	United Kingdom	Lighthouse Laboratory Plymouth	Wellcome Sanger Institute for the COVID-19 Genomics UK (COG-UK) Consortium	Lighthouse Laboratory Plymouth et al
EPI_ISL_3380873	England/PLYM-1AA4784/2021	2021-08-01	Europe	United Kingdom	Lighthouse Laboratory Plymouth	Wellcome Sanger Institute for the COVID-19 Genomics UK (COG-UK) Consortium	Lighthouse Laboratory Plymouth et al
EPI_ISL_3380989	England/PLYM-1AA4793/2021	2021-08-01	Europe	United Kingdom	Lighthouse Laboratory Plymouth	Wellcome Sanger Institute for the COVID-19 Genomics UK (COG-UK) Consortium	Lighthouse Laboratory Plymouth et al
EPI_ISL_3380914	England/PLYM-1AA47A2/2021	2021-08-01	Europe	United Kingdom	Lighthouse Laboratory Plymouth	Wellcome Sanger Institute for the COVID-19 Genomics UK (COG-UK) Consortium	Lighthouse Laboratory Plymouth et al
EPI_ISL_3380932	England/PLYM-1AA47B1/2021	2021-08-01	Europe	United Kingdom	Lighthouse Laboratory Plymouth	Wellcome Sanger Institute for the COVID-19 Genomics UK (COG-UK) Consortium	Lighthouse Laboratory Plymouth et al
EPI_ISL_3381004	England/PLYM-1AA47C0/2021	2021-08-01	Europe	United Kingdom	Lighthouse Laboratory Plymouth	Wellcome Sanger Institute for the COVID-19 Genomics UK (COG-UK) Consortium	Lighthouse Laboratory Plymouth et al
EPI_ISL_3380933	England/PLYM-1AA4809/2021	2021-08-01	Europe	United Kingdom	Lighthouse Laboratory Plymouth	Wellcome Sanger Institute for the COVID-19 Genomics UK (COG-UK) Consortium	Lighthouse Laboratory Plymouth et al
EPI_ISL_3380752	England/PLYM-1AA4818/2021	2021-08-01	Europe	United Kingdom	Lighthouse Laboratory Plymouth	Wellcome Sanger Institute for the COVID-19 Genomics UK (COG-UK) Consortium	Lighthouse Laboratory Plymouth et al
EPI_ISL_3380839	England/PLYM-1AA4827/2021	2021-08-01	Europe	United Kingdom	Lighthouse Laboratory Plymouth	Wellcome Sanger Institute for the COVID-19 Genomics UK (COG-UK) Consortium	Lighthouse Laboratory Plymouth et al
EPI_ISL_3380982	England/PLYM-1AA4836/2021	2021-08-01	Europe	United Kingdom	Lighthouse Laboratory Plymouth	Wellcome Sanger Institute for the COVID-19 Genomics UK (COG-UK) Consortium	Lighthouse Laboratory Plymouth et al
EPI_ISL_3380960	England/PLYM-1AA4845/2021	2021-08-01	Europe	United Kingdom	Lighthouse Laboratory Plymouth	Wellcome Sanger Institute for the COVID-19 Genomics UK (COG-UK) Consortium	Lighthouse Laboratory Plymouth et al
EPI_ISL_3380973	England/PLYM-1AA4854/2021	2021-08-01	Europe	United Kingdom	Lighthouse Laboratory Plymouth	Wellcome Sanger Institute for the COVID-19 Genomics UK (COG-UK) Consortium	Lighthouse Laboratory Plymouth et al
EPI_ISL_3380739	England/PLYM-1AA4881/2021	2021-08-01	Europe	United Kingdom	Lighthouse Laboratory Plymouth	Wellcome Sanger Institute for the COVID-19 Genomics UK (COG-UK) Consortium	Lighthouse Laboratory Plymouth et al
EPI_ISL_3380977	England/PLYM-1AA4890/2021	2021-08-01	Europe	United Kingdom	Lighthouse Laboratory Plymouth	Wellcome Sanger Institute for the COVID-19 Genomics UK (COG-UK) Consortium	Lighthouse Laboratory Plymouth et al
EPI_ISL_3380819	England/PLYM-1AA48AF/2021	2021-08-01	Europe	United Kingdom	Lighthouse Laboratory Plymouth	Wellcome Sanger Institute for the COVID-19 Genomics UK (COG-UK) Consortium	Lighthouse Laboratory Plymouth et al
EPI_ISL_3380825	England/PLYM-1AA48EB/2021	2021-08-01	Europe	United Kingdom	Lighthouse Laboratory Plymouth	Wellcome Sanger Institute for the COVID-19 Genomics UK (COG-UK) Consortium	Lighthouse Laboratory Plymouth et al
EPI_ISL_3380827	England/PLYM-1AA4906/2021	2021-08-01	Europe	United Kingdom	Lighthouse Laboratory Plymouth	Wellcome Sanger Institute for the COVID-19 Genomics UK (COG-UK) Consortium	Lighthouse Laboratory Plymouth et al
EPI_ISL_3335802	England/PLYM-1AA60E1/2021	2021-08-01	Europe	United Kingdom	Lighthouse Laboratory Plymouth	Wellcome Sanger Institute for the COVID-19 Genomics UK (COG-UK) Consortium	Lighthouse Laboratory Plymouth et al
EPI_ISL_3335784	England/PLYM-1AA6193/2021	2021-08-01	Europe	United Kingdom	Lighthouse Laboratory Plymouth	Wellcome Sanger Institute for the COVID-19 Genomics UK (COG-UK) Consortium	Lighthouse Laboratory Plymouth et al
EPI_ISL_3335739	England/PLYM-1AA61B1/2021	2021-08-01	Europe	United Kingdom	Lighthouse Laboratory Plymouth	Wellcome Sanger Institute for the COVID-19 Genomics UK (COG-UK) Consortium	Lighthouse Laboratory Plymouth et al
EPI_ISL_3335996	England/PLYM-1AA61DF/2021	2021-08-01	Europe	United Kingdom	Lighthouse Laboratory Plymouth	Wellcome Sanger Institute for the COVID-19 Genomics UK (COG-UK) Consortium	Lighthouse Laboratory Plymouth et al
EPI_ISL_3335712	England/PLYM-1AA6209/2021	2021-08-01	Europe	United Kingdom	Lighthouse Laboratory Plymouth	Wellcome Sanger Institute for the COVID-19 Genomics UK (COG-UK) Consortium	Lighthouse Laboratory Plymouth et al
EPI_ISL_3335882	England/PLYM-1AA6281/2021	2021-08-01	Europe	United Kingdom	Lighthouse Laboratory Plymouth	Wellcome Sanger Institute for the COVID-19 Genomics UK (COG-UK) Consortium	Lighthouse Laboratory Plymouth et al
EPI_ISL_3335745	England/PLYM-1AA638E/2021	2021-08-01	Europe	United Kingdom	Lighthouse Laboratory Plymouth	Wellcome Sanger Institute for the COVID-19 Genomics UK (COG-UK) Consortium	Lighthouse Laboratory Plymouth et al
EPI_ISL_3335858	England/PLYM-1AA639D/2021	2021-08-01	Europe	United Kingdom	Lighthouse Laboratory Plymouth	Wellcome Sanger Institute for the COVID-19 Genomics UK (COG-UK) Consortium	Lighthouse Laboratory Plymouth et al
EPI_ISL_3335986	England/PLYM-1AA63BB/2021	2021-08-01	Europe	United Kingdom	Lighthouse Laboratory Plymouth	Wellcome Sanger Institute for the COVID-19 Genomics UK (COG-UK) Consortium	Lighthouse Laboratory Plymouth et al
EPI_ISL_3335944	England/PLYM-1AA63CA/2021	2021-08-01	Europe	United Kingdom	Lighthouse Laboratory Plymouth	Wellcome Sanger Institute for the COVID-19 Genomics UK (COG-UK) Consortium	Lighthouse Laboratory Plymouth et al
EPI_ISL_3335960	England/PLYM-1AA63D9/2021	2021-08-01	Europe	United Kingdom	Lighthouse Laboratory Plymouth	Wellcome Sanger Institute for the COVID-19 Genomics UK (COG-UK) Consortium	Lighthouse Laboratory Plymouth et al
EPI_ISL_3335811	England/PLYM-1AA63E8/2021	2021-08-01	Europe	United Kingdom	Lighthouse Laboratory Plymouth	Wellcome Sanger Institute for the COVID-19 Genomics UK (COG-UK) Consortium	Lighthouse Laboratory Plymouth et al
EPI_ISL_3335893	England/PLYM-1AA6403/2021	2021-08-01	Europe	United Kingdom	Lighthouse Laboratory Plymouth	Wellcome Sanger Institute for the COVID-19 Genomics UK (COG-UK) Consortium	Lighthouse Laboratory Plymouth et al
EPI_ISL_3335909	England/PLYM-1AA6421/2021	2021-08-01	Europe	United Kingdom	Lighthouse Laboratory Plymouth	Wellcome Sanger Institute for the COVID-19 Genomics UK (COG-UK) Consortium	Lighthouse Laboratory Plymouth et al
EPI_ISL_3335721	England/PLYM-1AA64B8/2021	2021-08-01	Europe	United Kingdom	Lighthouse Laboratory Plymouth	Wellcome Sanger Institute for the COVID-19 Genomics UK (COG-UK) Consortium	Lighthouse Laboratory Plymouth et al
EPI_ISL_3335951	England/PLYM-1AA64C7/2021	2021-08-01	Europe	United Kingdom	Lighthouse Laboratory Plymouth	Wellcome Sanger Institute for the COVID-19 Genomics UK (COG-UK) Consortium	Lighthouse Laboratory Plymouth et al
EPI_ISL_3335820	England/PLYM-1AA65F1/2021	2021-08-01	Europe	United Kingdom	Lighthouse Laboratory Plymouth	Wellcome Sanger Institute for the COVID-19 Genomics UK (COG-UK) Consortium	Lighthouse Laboratory Plymouth et al
EPI_ISL_3309377	England/PLYM-1AA9B74/2021	2021-08-03	Europe	United Kingdom	Lighthouse Laboratory Plymouth	Wellcome Sanger Institute for the COVID-19 Genomics UK (COG-UK) Consortium	Lighthouse Laboratory Plymouth et al
EPI_ISL_3309447	England/PLYM-1AA9B92/2021	2021-08-02	Europe	United Kingdom	Lighthouse Laboratory Plymouth	Wellcome Sanger Institute for the COVID-19 Genomics UK (COG-UK) Consortium	Lighthouse Laboratory Plymouth et al
EPI_ISL_3309518	England/PLYM-1AA9BCF/2021	2021-08-02	Europe	United Kingdom	Lighthouse Laboratory Plymouth	Wellcome Sanger Institute for the COVID-19 Genomics UK (COG-UK) Consortium	Lighthouse Laboratory Plymouth et al
EPI_ISL_3309397	England/PLYM-1AA9BDE/2021	2021-08-02	Europe	United Kingdom	Lighthouse Laboratory Plymouth	Wellcome Sanger Institute for the COVID-19 Genomics UK (COG-UK) Consortium	Lighthouse Laboratory Plymouth et al
EPI_ISL_3309509	England/PLYM-1AA9BFC/2021	2021-08-03	Europe	United Kingdom	Lighthouse Laboratory Plymouth	Wellcome Sanger Institute for the COVID-19 Genomics UK (COG-UK) Consortium	Lighthouse Laboratory Plymouth et al
EPI_ISL_3366656	England/PLYM-1AA9C08/2021	2021-08-03	Europe	United Kingdom	Lighthouse Laboratory Plymouth	Wellcome Sanger Institute for the COVID-19 Genomics UK (COG-UK) Consortium	Lighthouse Laboratory Plymouth et al
EPI_ISL_3309459	England/PLYM-1AA9C17/2021	2021-08-03	Europe	United Kingdom	Lighthouse Laboratory Plymouth	Wellcome Sanger Institute for the COVID-19 Genomics UK (COG-UK) Consortium	Lighthouse Laboratory Plymouth et al
EPI_ISL_3309358	England/PLYM-1AA9C26/2021	2021-08-01	Europe	United Kingdom	Lighthouse Laboratory Plymouth	Wellcome Sanger Institute for the COVID-19 Genomics UK (COG-UK) Consortium	Lighthouse Laboratory Plymouth et al
EPI_ISL_3309370	England/PLYM-1AA9C35/2021	2021-08-02	Europe	United Kingdom	Lighthouse Laboratory Plymouth	Wellcome Sanger Institute for the COVID-19 Genomics UK (COG-UK) Consortium	Lighthouse Laboratory Plymouth et al
EPI_ISL_3338247	England/PLYM-1AA9C53/2021	2021-08-03	Europe	United Kingdom	Lighthouse Laboratory Plymouth	Wellcome Sanger Institute for the COVID-19 Genomics UK (COG-UK) Consortium	Lighthouse Laboratory Plymouth et al
EPI_ISL_3309352	England/PLYM-1AA9C62/2021	2021-08-02	Europe	United Kingdom	Lighthouse Laboratory Plymouth	Wellcome Sanger Institute for the COVID-19 Genomics UK (COG-UK) Consortium	Lighthouse Laboratory Plymouth et al
EPI_ISL_3309479	England/PLYM-1AA9C71/2021	2021-08-02	Europe	United Kingdom	Lighthouse Laboratory Plymouth	Wellcome Sanger Institute for the COVID-19 Genomics UK (COG-UK) Consortium	Lighthouse Laboratory Plymouth et al
EPI_ISL_3309389	England/PLYM-1AA9CCC/2021	2021-08-03	Europe	United Kingdom	Lighthouse Laboratory Plymouth	Wellcome Sanger Institute for the COVID-19 Genomics UK (COG-UK) Consortium	Lighthouse Laboratory Plymouth et al
EPI_ISL_3309540	England/PLYM-1AA9D05/2021	2021-07-31	Europe	United Kingdom	Lighthouse Laboratory Plymouth	Wellcome Sanger Institute for the COVID-19 Genomics UK (COG-UK) Consortium	Lighthouse Laboratory Plymouth et al
EPI_ISL_3309373	England/PLYM-1AA9D32/2021	2021-08-02	Europe	United Kingdom	Lighthouse Laboratory Plymouth	Wellcome Sanger Institute for the COVID-19 Genomics UK (COG-UK) Consortium	Lighthouse Laboratory Plymouth et al
EPI_ISL_3309601	England/PLYM-1AA9D6F/2021	2021-08-01	Europe	United Kingdom	Lighthouse Laboratory Plymouth	Wellcome Sanger Institute for the COVID-19 Genomics UK (COG-UK) Consortium	Lighthouse Laboratory Plymouth et al
EPI_ISL_3309321	England/PLYM-1AA9D7E/2021	2021-08-03	Europe	United Kingdom	Lighthouse Laboratory Plymouth	Wellcome Sanger Institute for the COVID-19 Genomics UK (COG-UK) Consortium	Lighthouse Laboratory Plymouth et al
EPI_ISL_3309617	England/PLYM-1AA9D9C/2021	2021-08-03	Europe	United Kingdom	Lighthouse Laboratory Plymouth	Wellcome Sanger Institute for the COVID-19 Genomics UK (COG-UK) Consortium	Lighthouse Laboratory Plymouth et al
EPI_ISL_3309463	England/PLYM-1AA9DC9/2021	2021-08-02	Europe	United Kingdom	Lighthouse Laboratory Plymouth	Wellcome Sanger Institute for the COVID-19 Genomics UK (COG-UK) Consortium	Lighthouse Laboratory Plymouth et al
EPI_ISL_3309615	England/PLYM-1AA9DD8/2021	2021-08-03	Europe	United Kingdom	Lighthouse Laboratory Plymouth	Wellcome Sanger Institute for the COVID-19 Genomics UK (COG-UK) Consortium	Lighthouse Laboratory Plymouth et al
EPI_ISL_3309330	England/PLYM-1AA9DE7/2021	2021-08-03	Europe	United Kingdom	Lighthouse Laboratory Plymouth	Wellcome Sanger Institute for the COVID-19 Genomics UK (COG-UK) Consortium	Lighthouse Laboratory Plymouth et al
EPI_ISL_3309468	England/PLYM-1AA9DF6/2021	2021-08-01	Europe	United Kingdom	Lighthouse Laboratory Plymouth	Wellcome Sanger Institute for the COVID-19 Genomics UK (COG-UK) Consortium	Lighthouse Laboratory Plymouth et al
EPI_ISL_3309347	England/PLYM-1AA9E02/2021	2021-08-02	Europe	United Kingdom	Lighthouse Laboratory Plymouth	Wellcome Sanger Institute for the COVID-19 Genomics UK (COG-UK) Consortium	Lighthouse Laboratory Plymouth et al
EPI_ISL_3309335	England/PLYM-1AA9E11/2021	2021-07-31	Europe	United Kingdom	Lighthouse Laboratory Plymouth	Wellcome Sanger Institute for the COVID-19 Genomics UK (COG-UK) Consortium	Lighthouse Laboratory Plymouth et al
EPI_ISL_3309457	England/PLYM-1AA9E3F/2021	2021-08-01	Europe	United Kingdom	Lighthouse Laboratory Plymouth	Wellcome Sanger Institute for the COVID-19 Genomics UK (COG-UK) Consortium	Lighthouse Laboratory Plymouth et al
EPI_ISL_3309485	England/PLYM-1AA9E5D/2021	2021-08-02	Europe	United Kingdom	Lighthouse Laboratory Plymouth	Wellcome Sanger Institute for the COVID-19 Genomics UK (COG-UK) Consortium	Lighthouse Laboratory Plymouth et al
EPI_ISL_3309346	England/PLYM-1AA9E7B/2021	2021-08-02	Europe	United Kingdom	Lighthouse Laboratory Plymouth	Wellcome Sanger Institute for the COVID-19 Genomics UK (COG-UK) Consortium	Lighthouse Laboratory Plymouth et al
EPI_ISL_3309431	England/PLYM-1AA9EA8/2021	2021-08-02	Europe	United Kingdom	Lighthouse Laboratory Plymouth	Wellcome Sanger Institute for the COVID-19 Genomics UK (COG-UK) Consortium	Lighthouse Laboratory Plymouth et al
EPI_ISL_3309303	England/PLYM-1AA9EB7/2021	2021-08-03	Europe	United Kingdom	Lighthouse Laboratory Plymouth	Wellcome Sanger Institute for the COVID-19 Genomics UK (COG-UK) Consortium	Lighthouse Laboratory Plymouth et al
EPI_ISL_3309298	England/PLYM-1AA9EC6/2021	2021-08-03	Europe	United Kingdom	Lighthouse Laboratory Plymouth	Wellcome Sanger Institute for the COVID-19 Genomics UK (COG-UK) Consortium	Lighthouse Laboratory Plymouth et al
EPI_ISL_3309487	England/PLYM-1AA9ED5/2021	2021-08-03	Europe	United Kingdom	Lighthouse Laboratory Plymouth	Wellcome Sanger Institute for the COVID-19 Genomics UK (COG-UK) Consortium	Lighthouse Laboratory Plymouth et al
EPI_ISL_3309453	England/PLYM-1AA9EE4/2021	2021-07-27	Europe	United Kingdom	Lighthouse Laboratory Plymouth	Wellcome Sanger Institute for the COVID-19 Genomics UK (COG-UK) Consortium	Lighthouse Laboratory Plymouth et al
EPI_ISL_3309527	England/PLYM-1AA9EF3/2021	2021-08-03	Europe	United Kingdom	Lighthouse Laboratory Plymouth	Wellcome Sanger Institute for the COVID-19 Genomics UK (COG-UK) Consortium	Lighthouse Laboratory Plymouth et al
EPI_ISL_3309392	England/PLYM-1AA9F0F/2021	2021-08-03	Europe	United Kingdom	Lighthouse Laboratory Plymouth	Wellcome Sanger Institute for the COVID-19 Genomics UK (COG-UK) Consortium	Lighthouse Laboratory Plymouth et al
EPI_ISL_3309421	England/PLYM-1AA9F3C/2021	2021-08-02	Europe	United Kingdom	Lighthouse Laboratory Plymouth	Wellcome Sanger Institute for the COVID-19 Genomics UK (COG-UK) Consortium	Lighthouse Laboratory Plymouth et al
EPI_ISL_3309385	England/PLYM-1AA9F4B/2021	2021-08-02	Europe	United Kingdom	Lighthouse Laboratory Plymouth	Wellcome Sanger Institute for the COVID-19 Genomics UK (COG-UK) Consortium	Lighthouse Laboratory Plymouth et al
EPI_ISL_3309578	England/PLYM-1AA9F5A/2021	2021-08-01	Europe	United Kingdom	Lighthouse Laboratory Plymouth	Wellcome Sanger Institute for the COVID-19 Genomics UK (COG-UK) Consortium	Lighthouse Laboratory Plymouth et al
EPI_ISL_3309329	England/PLYM-1AA9F78/2021	2021-08-02	Europe	United Kingdom	Lighthouse Laboratory Plymouth	Wellcome Sanger Institute for the COVID-19 Genomics UK (COG-UK) Consortium	Lighthouse Laboratory Plymouth et al
EPI_ISL_3309285	England/PLYM-1AA9F96/2021	2021-08-01	Europe	United Kingdom	Lighthouse Laboratory Plymouth	Wellcome Sanger Institute for the COVID-19 Genomics UK (COG-UK) Consortium	Lighthouse Laboratory Plymouth et al
EPI_ISL_3309471	England/PLYM-1AA9FC3/2021	2021-08-02	Europe	United Kingdom	Lighthouse Laboratory Plymouth	Wellcome Sanger Institute for the COVID-19 Genomics UK (COG-UK) Consortium	Lighthouse Laboratory Plymouth et al
EPI_ISL_3309320	England/PLYM-1AA9FE1/2021	2021-08-01	Europe	United Kingdom	Lighthouse Laboratory Plymouth	Wellcome Sanger Institute for the COVID-19 Genomics UK (COG-UK) Consortium	Lighthouse Laboratory Plymouth et al
EPI_ISL_3309386	England/PLYM-1AA9FF0/2021	2021-08-03	Europe	United Kingdom	Lighthouse Laboratory Plymouth	Wellcome Sanger Institute for the COVID-19 Genomics UK (COG-UK) Consortium	Lighthouse Laboratory Plymouth et al
EPI_ISL_3309466	England/PLYM-1AAA00B/2021	2021-08-01	Europe	United Kingdom	Lighthouse Laboratory Plymouth	Wellcome Sanger Institute for the COVID-19 Genomics UK (COG-UK) Consortium	Lighthouse Laboratory Plymouth et al
EPI_ISL_3309526	England/PLYM-1AAA01A/2021	2021-08-02	Europe	United Kingdom	Lighthouse Laboratory Plymouth	Wellcome Sanger Institute for the COVID-19 Genomics UK (COG-UK) Consortium	Lighthouse Laboratory Plymouth et al
EPI_ISL_3309314	England/PLYM-1AAA029/2021	2021-08-02	Europe	United Kingdom	Lighthouse Laboratory Plymouth	Wellcome Sanger Institute for the COVID-19 Genomics UK (COG-UK) Consortium	Lighthouse Laboratory Plymouth et al
EPI_ISL_3309343	England/PLYM-1AAA047/2021	2021-07-31	Europe	United Kingdom	Lighthouse Laboratory Plymouth	Wellcome Sanger Institute for the COVID-19 Genomics UK (COG-UK) Consortium	Lighthouse Laboratory Plymouth et al
EPI_ISL_3309522	England/PLYM-1AAA056/2021	2021-08-03	Europe	United Kingdom	Lighthouse Laboratory Plymouth	Wellcome Sanger Institute for the COVID-19 Genomics UK (COG-UK) Consortium	Lighthouse Laboratory Plymouth et al
EPI_ISL_3309538	England/PLYM-1AAA074/2021	2021-08-01	Europe	United Kingdom	Lighthouse Laboratory Plymouth	Wellcome Sanger Institute for the COVID-19 Genomics UK (COG-UK) Consortium	Lighthouse Laboratory Plymouth et al
EPI_ISL_3309400	England/PLYM-1AAA083/2021	2021-08-03	Europe	United Kingdom	Lighthouse Laboratory Plymouth	Wellcome Sanger Institute for the COVID-19 Genomics UK (COG-UK) Consortium	Lighthouse Laboratory Plymouth et al
EPI_ISL_3309524	England/PLYM-1AAA092/2021	2021-08-02	Europe	United Kingdom	Lighthouse Laboratory Plymouth	Wellcome Sanger Institute for the COVID-19 Genomics UK (COG-UK) Consortium	Lighthouse Laboratory Plymouth et al
EPI_ISL_3309493	England/PLYM-1AAA0DE/2021	2021-08-03	Europe	United Kingdom	Lighthouse Laboratory Plymouth	Wellcome Sanger Institute for the COVID-19 Genomics UK (COG-UK) Consortium	Lighthouse Laboratory Plymouth et al
EPI_ISL_3309580	England/PLYM-1AAA0ED/2021	2021-08-02	Europe	United Kingdom	Lighthouse Laboratory Plymouth	Wellcome Sanger Institute for the COVID-19 Genomics UK (COG-UK) Consortium	Lighthouse Laboratory Plymouth et al
EPI_ISL_3309435	England/PLYM-1AAA0FC/2021	2021-08-03	Europe	United Kingdom	Lighthouse Laboratory Plymouth	Wellcome Sanger Institute for the COVID-19 Genomics UK (COG-UK) Consortium	Lighthouse Laboratory Plymouth et al
EPI_ISL_3309488	England/PLYM-1AAA108/2021	2021-08-03	Europe	United Kingdom	Lighthouse Laboratory Plymouth	Wellcome Sanger Institute for the COVID-19 Genomics UK (COG-UK) Consortium	Lighthouse Laboratory Plymouth et al
EPI_ISL_3309301	England/PLYM-1AAA117/2021	2021-08-03	Europe	United Kingdom	Lighthouse Laboratory Plymouth	Wellcome Sanger Institute for the COVID-19 Genomics UK (COG-UK) Consortium	Lighthouse Laboratory Plymouth et al
EPI_ISL_3309362	England/PLYM-1AAA126/2021	2021-08-03	Europe	United Kingdom	Lighthouse Laboratory Plymouth	Wellcome Sanger Institute for the COVID-19 Genomics UK (COG-UK) Consortium	Lighthouse Laboratory Plymouth et al
EPI_ISL_3308975	England/PLYM-1AAB2D7/2021	2021-08-02	Europe	United Kingdom	Lighthouse Laboratory Plymouth	Wellcome Sanger Institute for the COVID-19 Genomics UK (COG-UK) Consortium	Lighthouse Laboratory Plymouth et al
EPI_ISL_3309119	England/PLYM-1AAB2F5/2021	2021-08-02	Europe	United Kingdom	Lighthouse Laboratory Plymouth	Wellcome Sanger Institute for the COVID-19 Genomics UK (COG-UK) Consortium	Lighthouse Laboratory Plymouth et al
EPI_ISL_3309015	England/PLYM-1AAB301/2021	2021-08-02	Europe	United Kingdom	Lighthouse Laboratory Plymouth	Wellcome Sanger Institute for the COVID-19 Genomics UK (COG-UK) Consortium	Lighthouse Laboratory Plymouth et al
EPI_ISL_3309228	England/PLYM-1AAB34D/2021	2021-08-02	Europe	United Kingdom	Lighthouse Laboratory Plymouth	Wellcome Sanger Institute for the COVID-19 Genomics UK (COG-UK) Consortium	Lighthouse Laboratory Plymouth et al
EPI_ISL_3309184	England/PLYM-1AAB35C/2021	2021-08-02	Europe	United Kingdom	Lighthouse Laboratory Plymouth	Wellcome Sanger Institute for the COVID-19 Genomics UK (COG-UK) Consortium	Lighthouse Laboratory Plymouth et al
EPI_ISL_3308992	England/PLYM-1AAB36B/2021	2021-08-02	Europe	United Kingdom	Lighthouse Laboratory Plymouth	Wellcome Sanger Institute for the COVID-19 Genomics UK (COG-UK) Consortium	Lighthouse Laboratory Plymouth et al
EPI_ISL_3309125	England/PLYM-1AAB37A/2021	2021-08-02	Europe	United Kingdom	Lighthouse Laboratory Plymouth	Wellcome Sanger Institute for the COVID-19 Genomics UK (COG-UK) Consortium	Lighthouse Laboratory Plymouth et al
EPI_ISL_3309278	England/PLYM-1AAB389/2021	2021-08-02	Europe	United Kingdom	Lighthouse Laboratory Plymouth	Wellcome Sanger Institute for the COVID-19 Genomics UK (COG-UK) Consortium	Lighthouse Laboratory Plymouth et al
EPI_ISL_3309180	England/PLYM-1AAB398/2021	2021-08-02	Europe	United Kingdom	Lighthouse Laboratory Plymouth	Wellcome Sanger Institute for the COVID-19 Genomics UK (COG-UK) Consortium	Lighthouse Laboratory Plymouth et al
EPI_ISL_3309079	England/PLYM-1AAB3A7/2021	2021-08-02	Europe	United Kingdom	Lighthouse Laboratory Plymouth	Wellcome Sanger Institute for the COVID-19 Genomics UK (COG-UK) Consortium	Lighthouse Laboratory Plymouth et al
EPI_ISL_3308983	England/PLYM-1AAB3C5/2021	2021-08-02	Europe	United Kingdom	Lighthouse Laboratory Plymouth	Wellcome Sanger Institute for the COVID-19 Genomics UK (COG-UK) Consortium	Lighthouse Laboratory Plymouth et al
EPI_ISL_3309203	England/PLYM-1AAB3D4/2021	2021-08-02	Europe	United Kingdom	Lighthouse Laboratory Plymouth	Wellcome Sanger Institute for the COVID-19 Genomics UK (COG-UK) Consortium	Lighthouse Laboratory Plymouth et al
EPI_ISL_3309194	England/PLYM-1AAB3E3/2021	2021-08-02	Europe	United Kingdom	Lighthouse Laboratory Plymouth	Wellcome Sanger Institute for the COVID-19 Genomics UK (COG-UK) Consortium	Lighthouse Laboratory Plymouth et al
EPI_ISL_3309120	England/PLYM-1AAB43B/2021	2021-08-02	Europe	United Kingdom	Lighthouse Laboratory Plymouth	Wellcome Sanger Institute for the COVID-19 Genomics UK (COG-UK) Consortium	Lighthouse Laboratory Plymouth et al
EPI_ISL_3309002	England/PLYM-1AAB44A/2021	2021-08-02	Europe	United Kingdom	Lighthouse Laboratory Plymouth	Wellcome Sanger Institute for the COVID-19 Genomics UK (COG-UK) Consortium	Lighthouse Laboratory Plymouth et al
EPI_ISL_3309076	England/PLYM-1AAB459/2021	2021-08-02	Europe	United Kingdom	Lighthouse Laboratory Plymouth	Wellcome Sanger Institute for the COVID-19 Genomics UK (COG-UK) Consortium	Lighthouse Laboratory Plymouth et al
EPI_ISL_3309198	England/PLYM-1AAB468/2021	2021-08-02	Europe	United Kingdom	Lighthouse Laboratory Plymouth	Wellcome Sanger Institute for the COVID-19 Genomics UK (COG-UK) Consortium	Lighthouse Laboratory Plymouth et al
EPI_ISL_3309004	England/PLYM-1AAB477/2021	2021-08-02	Europe	United Kingdom	Lighthouse Laboratory Plymouth	Wellcome Sanger Institute for the COVID-19 Genomics UK (COG-UK) Consortium	Lighthouse Laboratory Plymouth et al
EPI_ISL_3309138	England/PLYM-1AAB486/2021	2021-08-02	Europe	United Kingdom	Lighthouse Laboratory Plymouth	Wellcome Sanger Institute for the COVID-19 Genomics UK (COG-UK) Consortium	Lighthouse Laboratory Plymouth et al
EPI_ISL_3309165	England/PLYM-1AAB495/2021	2021-08-02	Europe	United Kingdom	Lighthouse Laboratory Plymouth	Wellcome Sanger Institute for the COVID-19 Genomics UK (COG-UK) Consortium	Lighthouse Laboratory Plymouth et al
EPI_ISL_3309031	England/PLYM-1AAB4A4/2021	2021-08-02	Europe	United Kingdom	Lighthouse Laboratory Plymouth	Wellcome Sanger Institute for the COVID-19 Genomics UK (COG-UK) Consortium	Lighthouse Laboratory Plymouth et al
EPI_ISL_3309186	England/PLYM-1AAB4B3/2021	2021-08-02	Europe	United Kingdom	Lighthouse Laboratory Plymouth	Wellcome Sanger Institute for the COVID-19 Genomics UK (COG-UK) Consortium	Lighthouse Laboratory Plymouth et al
EPI_ISL_3309065	England/PLYM-1AAB4C2/2021	2021-08-02	Europe	United Kingdom	Lighthouse Laboratory Plymouth	Wellcome Sanger Institute for the COVID-19 Genomics UK (COG-UK) Consortium	Lighthouse Laboratory Plymouth et al
EPI_ISL_3309279	England/PLYM-1AAB529/2021	2021-08-02	Europe	United Kingdom	Lighthouse Laboratory Plymouth	Wellcome Sanger Institute for the COVID-19 Genomics UK (COG-UK) Consortium	Lighthouse Laboratory Plymouth et al
EPI_ISL_3309020	England/PLYM-1AAB538/2021	2021-08-02	Europe	United Kingdom	Lighthouse Laboratory Plymouth	Wellcome Sanger Institute for the COVID-19 Genomics UK (COG-UK) Consortium	Lighthouse Laboratory Plymouth et al
EPI_ISL_3309126	England/PLYM-1AAB556/2021	2021-08-02	Europe	United Kingdom	Lighthouse Laboratory Plymouth	Wellcome Sanger Institute for the COVID-19 Genomics UK (COG-UK) Consortium	Lighthouse Laboratory Plymouth et al
EPI_ISL_3309179	England/PLYM-1AAB5B0/2021	2021-08-02	Europe	United Kingdom	Lighthouse Laboratory Plymouth	Wellcome Sanger Institute for the COVID-19 Genomics UK (COG-UK) Consortium	Lighthouse Laboratory Plymouth et al
EPI_ISL_3309008	England/PLYM-1AAB5DE/2021	2021-08-02	Europe	United Kingdom	Lighthouse Laboratory Plymouth	Wellcome Sanger Institute for the COVID-19 Genomics UK (COG-UK) Consortium	Lighthouse Laboratory Plymouth et al
EPI_ISL_3309055	England/PLYM-1AAB608/2021	2021-08-02	Europe	United Kingdom	Lighthouse Laboratory Plymouth	Wellcome Sanger Institute for the COVID-19 Genomics UK (COG-UK) Consortium	Lighthouse Laboratory Plymouth et al
EPI_ISL_3309033	England/PLYM-1AAB626/2021	2021-08-02	Europe	United Kingdom	Lighthouse Laboratory Plymouth	Wellcome Sanger Institute for the COVID-19 Genomics UK (COG-UK) Consortium	Lighthouse Laboratory Plymouth et al
EPI_ISL_3309115	England/PLYM-1AAB644/2021	2021-08-02	Europe	United Kingdom	Lighthouse Laboratory Plymouth	Wellcome Sanger Institute for the COVID-19 Genomics UK (COG-UK) Consortium	Lighthouse Laboratory Plymouth et al
EPI_ISL_3309214	England/PLYM-1AAB653/2021	2021-08-02	Europe	United Kingdom	Lighthouse Laboratory Plymouth	Wellcome Sanger Institute for the COVID-19 Genomics UK (COG-UK) Consortium	Lighthouse Laboratory Plymouth et al
EPI_ISL_3309246	England/PLYM-1AAB662/2021	2021-08-02	Europe	United Kingdom	Lighthouse Laboratory Plymouth	Wellcome Sanger Institute for the COVID-19 Genomics UK (COG-UK) Consortium	Lighthouse Laboratory Plymouth et al
EPI_ISL_3309173	England/PLYM-1AAB671/2021	2021-08-02	Europe	United Kingdom	Lighthouse Laboratory Plymouth	Wellcome Sanger Institute for the COVID-19 Genomics UK (COG-UK) Consortium	Lighthouse Laboratory Plymouth et al
EPI_ISL_3309255	England/PLYM-1AAB69F/2021	2021-08-02	Europe	United Kingdom	Lighthouse Laboratory Plymouth	Wellcome Sanger Institute for the COVID-19 Genomics UK (COG-UK) Consortium	Lighthouse Laboratory Plymouth et al
EPI_ISL_3309051	England/PLYM-1AAB6DB/2021	2021-08-02	Europe	United Kingdom	Lighthouse Laboratory Plymouth	Wellcome Sanger Institute for the COVID-19 Genomics UK (COG-UK) Consortium	Lighthouse Laboratory Plymouth et al
EPI_ISL_3309114	England/PLYM-1AAB6F9/2021	2021-08-02	Europe	United Kingdom	Lighthouse Laboratory Plymouth	Wellcome Sanger Institute for the COVID-19 Genomics UK (COG-UK) Consortium	Lighthouse Laboratory Plymouth et al
EPI_ISL_3309269	England/PLYM-1AAB714/2021	2021-08-02	Europe	United Kingdom	Lighthouse Laboratory Plymouth	Wellcome Sanger Institute for the COVID-19 Genomics UK (COG-UK) Consortium	Lighthouse Laboratory Plymouth et al
EPI_ISL_3309054	England/PLYM-1AAB741/2021	2021-08-02	Europe	United Kingdom	Lighthouse Laboratory Plymouth	Wellcome Sanger Institute for the COVID-19 Genomics UK (COG-UK) Consortium	Lighthouse Laboratory Plymouth et al
EPI_ISL_3309266	England/PLYM-1AAB750/2021	2021-08-02	Europe	United Kingdom	Lighthouse Laboratory Plymouth	Wellcome Sanger Institute for the COVID-19 Genomics UK (COG-UK) Consortium	Lighthouse Laboratory Plymouth et al
EPI_ISL_3309136	England/PLYM-1AAB76F/2021	2021-08-02	Europe	United Kingdom	Lighthouse Laboratory Plymouth	Wellcome Sanger Institute for the COVID-19 Genomics UK (COG-UK) Consortium	Lighthouse Laboratory Plymouth et al
EPI_ISL_3309189	England/PLYM-1AAB77E/2021	2021-08-02	Europe	United Kingdom	Lighthouse Laboratory Plymouth	Wellcome Sanger Institute for the COVID-19 Genomics UK (COG-UK) Consortium	Lighthouse Laboratory Plymouth et al
EPI_ISL_3309219	England/PLYM-1AAB7AB/2021	2021-08-02	Europe	United Kingdom	Lighthouse Laboratory Plymouth	Wellcome Sanger Institute for the COVID-19 Genomics UK (COG-UK) Consortium	Lighthouse Laboratory Plymouth et al
EPI_ISL_3309104	England/PLYM-1AAB7BA/2021	2021-08-02	Europe	United Kingdom	Lighthouse Laboratory Plymouth	Wellcome Sanger Institute for the COVID-19 Genomics UK (COG-UK) Consortium	Lighthouse Laboratory Plymouth et al
EPI_ISL_3309147	England/PLYM-1AAB7C9/2021	2021-08-02	Europe	United Kingdom	Lighthouse Laboratory Plymouth	Wellcome Sanger Institute for the COVID-19 Genomics UK (COG-UK) Consortium	Lighthouse Laboratory Plymouth et al
EPI_ISL_3309263	England/PLYM-1AAB7D8/2021	2021-08-02	Europe	United Kingdom	Lighthouse Laboratory Plymouth	Wellcome Sanger Institute for the COVID-19 Genomics UK (COG-UK) Consortium	Lighthouse Laboratory Plymouth et al
EPI_ISL_3308988	England/PLYM-1AAB7F6/2021	2021-08-02	Europe	United Kingdom	Lighthouse Laboratory Plymouth	Wellcome Sanger Institute for the COVID-19 Genomics UK (COG-UK) Consortium	Lighthouse Laboratory Plymouth et al
EPI_ISL_3309130	England/PLYM-1AAB802/2021	2021-08-02	Europe	United Kingdom	Lighthouse Laboratory Plymouth	Wellcome Sanger Institute for the COVID-19 Genomics UK (COG-UK) Consortium	Lighthouse Laboratory Plymouth et al
EPI_ISL_3309102	England/PLYM-1AAB811/2021	2021-08-02	Europe	United Kingdom	Lighthouse Laboratory Plymouth	Wellcome Sanger Institute for the COVID-19 Genomics UK (COG-UK) Consortium	Lighthouse Laboratory Plymouth et al
EPI_ISL_3309148	England/PLYM-1AAB820/2021	2021-08-02	Europe	United Kingdom	Lighthouse Laboratory Plymouth	Wellcome Sanger Institute for the COVID-19 Genomics UK (COG-UK) Consortium	Lighthouse Laboratory Plymouth et al
EPI_ISL_3309042	England/PLYM-1AAB84E/2021	2021-08-02	Europe	United Kingdom	Lighthouse Laboratory Plymouth	Wellcome Sanger Institute for the COVID-19 Genomics UK (COG-UK) Consortium	Lighthouse Laboratory Plymouth et al
EPI_ISL_3309012	England/PLYM-1AAB85D/2021	2021-08-02	Europe	United Kingdom	Lighthouse Laboratory Plymouth	Wellcome Sanger Institute for the COVID-19 Genomics UK (COG-UK) Consortium	Lighthouse Laboratory Plymouth et al
EPI_ISL_3309111	England/PLYM-1AAB86C/2021	2021-08-02	Europe	United Kingdom	Lighthouse Laboratory Plymouth	Wellcome Sanger Institute for the COVID-19 Genomics UK (COG-UK) Consortium	Lighthouse Laboratory Plymouth et al
EPI_ISL_3309049	England/PLYM-1AAB87B/2021	2021-08-02	Europe	United Kingdom	Lighthouse Laboratory Plymouth	Wellcome Sanger Institute for the COVID-19 Genomics UK (COG-UK) Consortium	Lighthouse Laboratory Plymouth et al
EPI_ISL_3309124	England/PLYM-1AAB899/2021	2021-08-02	Europe	United Kingdom	Lighthouse Laboratory Plymouth	Wellcome Sanger Institute for the COVID-19 Genomics UK (COG-UK) Consortium	Lighthouse Laboratory Plymouth et al
EPI_ISL_3309399	England/PLYM-1AAB8B7/2021	2021-08-02	Europe	United Kingdom	Lighthouse Laboratory Plymouth	Wellcome Sanger Institute for the COVID-19 Genomics UK (COG-UK) Consortium	Lighthouse Laboratory Plymouth et al
EPI_ISL_3309454	England/PLYM-1AAB8C6/2021	2021-08-02	Europe	United Kingdom	Lighthouse Laboratory Plymouth	Wellcome Sanger Institute for the COVID-19 Genomics UK (COG-UK) Consortium	Lighthouse Laboratory Plymouth et al
EPI_ISL_3309508	England/PLYM-1AAB8D5/2021	2021-08-02	Europe	United Kingdom	Lighthouse Laboratory Plymouth	Wellcome Sanger Institute for the COVID-19 Genomics UK (COG-UK) Consortium	Lighthouse Laboratory Plymouth et al
EPI_ISL_3309436	England/PLYM-1AAB8F3/2021	2021-08-02	Europe	United Kingdom	Lighthouse Laboratory Plymouth	Wellcome Sanger Institute for the COVID-19 Genomics UK (COG-UK) Consortium	Lighthouse Laboratory Plymouth et al
EPI_ISL_3309438	England/PLYM-1AAB91E/2021	2021-08-02	Europe	United Kingdom	Lighthouse Laboratory Plymouth	Wellcome Sanger Institute for the COVID-19 Genomics UK (COG-UK) Consortium	Lighthouse Laboratory Plymouth et al
EPI_ISL_3309554	England/PLYM-1AAB92D/2021	2021-08-02	Europe	United Kingdom	Lighthouse Laboratory Plymouth	Wellcome Sanger Institute for the COVID-19 Genomics UK (COG-UK) Consortium	Lighthouse Laboratory Plymouth et al
EPI_ISL_3309440	England/PLYM-1AAB93C/2021	2021-08-02	Europe	United Kingdom	Lighthouse Laboratory Plymouth	Wellcome Sanger Institute for the COVID-19 Genomics UK (COG-UK) Consortium	Lighthouse Laboratory Plymouth et al
EPI_ISL_3309562	England/PLYM-1AAB94B/2021	2021-08-02	Europe	United Kingdom	Lighthouse Laboratory Plymouth	Wellcome Sanger Institute for the COVID-19 Genomics UK (COG-UK) Consortium	Lighthouse Laboratory Plymouth et al
EPI_ISL_3309331	England/PLYM-1AAB95A/2021	2021-08-02	Europe	United Kingdom	Lighthouse Laboratory Plymouth	Wellcome Sanger Institute for the COVID-19 Genomics UK (COG-UK) Consortium	Lighthouse Laboratory Plymouth et al
EPI_ISL_3309405	England/PLYM-1AAB969/2021	2021-08-02	Europe	United Kingdom	Lighthouse Laboratory Plymouth	Wellcome Sanger Institute for the COVID-19 Genomics UK (COG-UK) Consortium	Lighthouse Laboratory Plymouth et al
EPI_ISL_3309378	England/PLYM-1AAB978/2021	2021-08-02	Europe	United Kingdom	Lighthouse Laboratory Plymouth	Wellcome Sanger Institute for the COVID-19 Genomics UK (COG-UK) Consortium	Lighthouse Laboratory Plymouth et al
EPI_ISL_3309549	England/PLYM-1AAB987/2021	2021-08-02	Europe	United Kingdom	Lighthouse Laboratory Plymouth	Wellcome Sanger Institute for the COVID-19 Genomics UK (COG-UK) Consortium	Lighthouse Laboratory Plymouth et al
EPI_ISL_3309350	England/PLYM-1AAB996/2021	2021-08-02	Europe	United Kingdom	Lighthouse Laboratory Plymouth	Wellcome Sanger Institute for the COVID-19 Genomics UK (COG-UK) Consortium	Lighthouse Laboratory Plymouth et al
EPI_ISL_3309575	England/PLYM-1AAB9B4/2021	2021-08-02	Europe	United Kingdom	Lighthouse Laboratory Plymouth	Wellcome Sanger Institute for the COVID-19 Genomics UK (COG-UK) Consortium	Lighthouse Laboratory Plymouth et al
EPI_ISL_3309295	England/PLYM-1AAB9C3/2021	2021-08-02	Europe	United Kingdom	Lighthouse Laboratory Plymouth	Wellcome Sanger Institute for the COVID-19 Genomics UK (COG-UK) Consortium	Lighthouse Laboratory Plymouth et al
EPI_ISL_3309344	England/PLYM-1AAB9D2/2021	2021-08-02	Europe	United Kingdom	Lighthouse Laboratory Plymouth	Wellcome Sanger Institute for the COVID-19 Genomics UK (COG-UK) Consortium	Lighthouse Laboratory Plymouth et al
EPI_ISL_3309442	England/PLYM-1AAB9E1/2021	2021-08-02	Europe	United Kingdom	Lighthouse Laboratory Plymouth	Wellcome Sanger Institute for the COVID-19 Genomics UK (COG-UK) Consortium	Lighthouse Laboratory Plymouth et al
EPI_ISL_3309596	England/PLYM-1AABA0C/2021	2021-08-02	Europe	United Kingdom	Lighthouse Laboratory Plymouth	Wellcome Sanger Institute for the COVID-19 Genomics UK (COG-UK) Consortium	Lighthouse Laboratory Plymouth et al
EPI_ISL_3309357	England/PLYM-1AABA1B/2021	2021-08-02	Europe	United Kingdom	Lighthouse Laboratory Plymouth	Wellcome Sanger Institute for the COVID-19 Genomics UK (COG-UK) Consortium	Lighthouse Laboratory Plymouth et al
EPI_ISL_3309572	England/PLYM-1AABA2A/2021	2021-08-02	Europe	United Kingdom	Lighthouse Laboratory Plymouth	Wellcome Sanger Institute for the COVID-19 Genomics UK (COG-UK) Consortium	Lighthouse Laboratory Plymouth et al
EPI_ISL_3338246	England/PLYM-1AABA39/2021	2021-08-02	Europe	United Kingdom	Lighthouse Laboratory Plymouth	Wellcome Sanger Institute for the COVID-19 Genomics UK (COG-UK) Consortium	Lighthouse Laboratory Plymouth et al
EPI_ISL_3338245	England/PLYM-1AABA48/2021	2021-08-02	Europe	United Kingdom	Lighthouse Laboratory Plymouth	Wellcome Sanger Institute for the COVID-19 Genomics UK (COG-UK) Consortium	Lighthouse Laboratory Plymouth et al
EPI_ISL_3309470	England/PLYM-1AABA57/2021	2021-08-02	Europe	United Kingdom	Lighthouse Laboratory Plymouth	Wellcome Sanger Institute for the COVID-19 Genomics UK (COG-UK) Consortium	Lighthouse Laboratory Plymouth et al
EPI_ISL_3309297	England/PLYM-1AABA66/2021	2021-08-02	Europe	United Kingdom	Lighthouse Laboratory Plymouth	Wellcome Sanger Institute for the COVID-19 Genomics UK (COG-UK) Consortium	Lighthouse Laboratory Plymouth et al
EPI_ISL_3309337	England/PLYM-1AABA75/2021	2021-08-02	Europe	United Kingdom	Lighthouse Laboratory Plymouth	Wellcome Sanger Institute for the COVID-19 Genomics UK (COG-UK) Consortium	Lighthouse Laboratory Plymouth et al
EPI_ISL_3309311	England/PLYM-1AABA93/2021	2021-08-02	Europe	United Kingdom	Lighthouse Laboratory Plymouth	Wellcome Sanger Institute for the COVID-19 Genomics UK (COG-UK) Consortium	Lighthouse Laboratory Plymouth et al
EPI_ISL_3309490	England/PLYM-1AABAB1/2021	2021-08-02	Europe	United Kingdom	Lighthouse Laboratory Plymouth	Wellcome Sanger Institute for the COVID-19 Genomics UK (COG-UK) Consortium	Lighthouse Laboratory Plymouth et al
EPI_ISL_3309409	England/PLYM-1AABAC0/2021	2021-08-02	Europe	United Kingdom	Lighthouse Laboratory Plymouth	Wellcome Sanger Institute for the COVID-19 Genomics UK (COG-UK) Consortium	Lighthouse Laboratory Plymouth et al
EPI_ISL_3309541	England/PLYM-1AABADF/2021	2021-08-02	Europe	United Kingdom	Lighthouse Laboratory Plymouth	Wellcome Sanger Institute for the COVID-19 Genomics UK (COG-UK) Consortium	Lighthouse Laboratory Plymouth et al
EPI_ISL_3309318	England/PLYM-1AABAEE/2021	2021-08-02	Europe	United Kingdom	Lighthouse Laboratory Plymouth	Wellcome Sanger Institute for the COVID-19 Genomics UK (COG-UK) Consortium	Lighthouse Laboratory Plymouth et al
EPI_ISL_3309356	England/PLYM-1AABAFD/2021	2021-08-02	Europe	United Kingdom	Lighthouse Laboratory Plymouth	Wellcome Sanger Institute for the COVID-19 Genomics UK (COG-UK) Consortium	Lighthouse Laboratory Plymouth et al
EPI_ISL_3309443	England/PLYM-1AABB18/2021	2021-08-02	Europe	United Kingdom	Lighthouse Laboratory Plymouth	Wellcome Sanger Institute for the COVID-19 Genomics UK (COG-UK) Consortium	Lighthouse Laboratory Plymouth et al
EPI_ISL_3309360	England/PLYM-1AABB27/2021	2021-08-02	Europe	United Kingdom	Lighthouse Laboratory Plymouth	Wellcome Sanger Institute for the COVID-19 Genomics UK (COG-UK) Consortium	Lighthouse Laboratory Plymouth et al
EPI_ISL_3309406	England/PLYM-1AABB36/2021	2021-08-02	Europe	United Kingdom	Lighthouse Laboratory Plymouth	Wellcome Sanger Institute for the COVID-19 Genomics UK (COG-UK) Consortium	Lighthouse Laboratory Plymouth et al
EPI_ISL_3309569	England/PLYM-1AABB45/2021	2021-08-02	Europe	United Kingdom	Lighthouse Laboratory Plymouth	Wellcome Sanger Institute for the COVID-19 Genomics UK (COG-UK) Consortium	Lighthouse Laboratory Plymouth et al
EPI_ISL_3309533	England/PLYM-1AABB54/2021	2021-08-02	Europe	United Kingdom	Lighthouse Laboratory Plymouth	Wellcome Sanger Institute for the COVID-19 Genomics UK (COG-UK) Consortium	Lighthouse Laboratory Plymouth et al
EPI_ISL_3309366	England/PLYM-1AABB63/2021	2021-08-02	Europe	United Kingdom	Lighthouse Laboratory Plymouth	Wellcome Sanger Institute for the COVID-19 Genomics UK (COG-UK) Consortium	Lighthouse Laboratory Plymouth et al
EPI_ISL_3309380	England/PLYM-1AABB72/2021	2021-08-02	Europe	United Kingdom	Lighthouse Laboratory Plymouth	Wellcome Sanger Institute for the COVID-19 Genomics UK (COG-UK) Consortium	Lighthouse Laboratory Plymouth et al
EPI_ISL_3309515	England/PLYM-1AABB81/2021	2021-08-02	Europe	United Kingdom	Lighthouse Laboratory Plymouth	Wellcome Sanger Institute for the COVID-19 Genomics UK (COG-UK) Consortium	Lighthouse Laboratory Plymouth et al
EPI_ISL_3309327	England/PLYM-1AABB90/2021	2021-08-02	Europe	United Kingdom	Lighthouse Laboratory Plymouth	Wellcome Sanger Institute for the COVID-19 Genomics UK (COG-UK) Consortium	Lighthouse Laboratory Plymouth et al
EPI_ISL_3309368	England/PLYM-1AABBAF/2021	2021-08-02	Europe	United Kingdom	Lighthouse Laboratory Plymouth	Wellcome Sanger Institute for the COVID-19 Genomics UK (COG-UK) Consortium	Lighthouse Laboratory Plymouth et al
EPI_ISL_3309288	England/PLYM-1AABBEB/2021	2021-08-02	Europe	United Kingdom	Lighthouse Laboratory Plymouth	Wellcome Sanger Institute for the COVID-19 Genomics UK (COG-UK) Consortium	Lighthouse Laboratory Plymouth et al
EPI_ISL_3309412	England/PLYM-1AABBFA/2021	2021-08-02	Europe	United Kingdom	Lighthouse Laboratory Plymouth	Wellcome Sanger Institute for the COVID-19 Genomics UK (COG-UK) Consortium	Lighthouse Laboratory Plymouth et al
EPI_ISL_3309387	England/PLYM-1AABC15/2021	2021-08-02	Europe	United Kingdom	Lighthouse Laboratory Plymouth	Wellcome Sanger Institute for the COVID-19 Genomics UK (COG-UK) Consortium	Lighthouse Laboratory Plymouth et al
EPI_ISL_3309424	England/PLYM-1AABC33/2021	2021-08-02	Europe	United Kingdom	Lighthouse Laboratory Plymouth	Wellcome Sanger Institute for the COVID-19 Genomics UK (COG-UK) Consortium	Lighthouse Laboratory Plymouth et al
EPI_ISL_3309574	England/PLYM-1AABC42/2021	2021-08-02	Europe	United Kingdom	Lighthouse Laboratory Plymouth	Wellcome Sanger Institute for the COVID-19 Genomics UK (COG-UK) Consortium	Lighthouse Laboratory Plymouth et al
EPI_ISL_3309551	England/PLYM-1AABC51/2021	2021-08-02	Europe	United Kingdom	Lighthouse Laboratory Plymouth	Wellcome Sanger Institute for the COVID-19 Genomics UK (COG-UK) Consortium	Lighthouse Laboratory Plymouth et al
EPI_ISL_3309486	England/PLYM-1AABC60/2021	2021-08-02	Europe	United Kingdom	Lighthouse Laboratory Plymouth	Wellcome Sanger Institute for the COVID-19 Genomics UK (COG-UK) Consortium	Lighthouse Laboratory Plymouth et al
EPI_ISL_3309539	England/PLYM-1AABC7F/2021	2021-08-02	Europe	United Kingdom	Lighthouse Laboratory Plymouth	Wellcome Sanger Institute for the COVID-19 Genomics UK (COG-UK) Consortium	Lighthouse Laboratory Plymouth et al
EPI_ISL_3309476	England/PLYM-1AABCBB/2021	2021-08-02	Europe	United Kingdom	Lighthouse Laboratory Plymouth	Wellcome Sanger Institute for the COVID-19 Genomics UK (COG-UK) Consortium	Lighthouse Laboratory Plymouth et al
EPI_ISL_3309444	England/PLYM-1AABCCA/2021	2021-08-02	Europe	United Kingdom	Lighthouse Laboratory Plymouth	Wellcome Sanger Institute for the COVID-19 Genomics UK (COG-UK) Consortium	Lighthouse Laboratory Plymouth et al
EPI_ISL_3309608	England/PLYM-1AABCE8/2021	2021-08-02	Europe	United Kingdom	Lighthouse Laboratory Plymouth	Wellcome Sanger Institute for the COVID-19 Genomics UK (COG-UK) Consortium	Lighthouse Laboratory Plymouth et al
EPI_ISL_3309581	England/PLYM-1AABD03/2021	2021-08-02	Europe	United Kingdom	Lighthouse Laboratory Plymouth	Wellcome Sanger Institute for the COVID-19 Genomics UK (COG-UK) Consortium	Lighthouse Laboratory Plymouth et al
EPI_ISL_3309542	England/PLYM-1AABD12/2021	2021-08-02	Europe	United Kingdom	Lighthouse Laboratory Plymouth	Wellcome Sanger Institute for the COVID-19 Genomics UK (COG-UK) Consortium	Lighthouse Laboratory Plymouth et al
EPI_ISL_3309282	England/PLYM-1AABD21/2021	2021-08-02	Europe	United Kingdom	Lighthouse Laboratory Plymouth	Wellcome Sanger Institute for the COVID-19 Genomics UK (COG-UK) Consortium	Lighthouse Laboratory Plymouth et al
EPI_ISL_3309547	England/PLYM-1AABD30/2021	2021-08-02	Europe	United Kingdom	Lighthouse Laboratory Plymouth	Wellcome Sanger Institute for the COVID-19 Genomics UK (COG-UK) Consortium	Lighthouse Laboratory Plymouth et al
EPI_ISL_3309336	England/PLYM-1AABD5E/2021	2021-08-02	Europe	United Kingdom	Lighthouse Laboratory Plymouth	Wellcome Sanger Institute for the COVID-19 Genomics UK (COG-UK) Consortium	Lighthouse Laboratory Plymouth et al
EPI_ISL_3309592	England/PLYM-1AABD6D/2021	2021-08-02	Europe	United Kingdom	Lighthouse Laboratory Plymouth	Wellcome Sanger Institute for the COVID-19 Genomics UK (COG-UK) Consortium	Lighthouse Laboratory Plymouth et al
EPI_ISL_3309419	England/PLYM-1AABD8B/2021	2021-08-02	Europe	United Kingdom	Lighthouse Laboratory Plymouth	Wellcome Sanger Institute for the COVID-19 Genomics UK (COG-UK) Consortium	Lighthouse Laboratory Plymouth et al
EPI_ISL_3309340	England/PLYM-1AABDA9/2021	2021-08-02	Europe	United Kingdom	Lighthouse Laboratory Plymouth	Wellcome Sanger Institute for the COVID-19 Genomics UK (COG-UK) Consortium	Lighthouse Laboratory Plymouth et al
EPI_ISL_3309404	England/PLYM-1AABDB8/2021	2021-08-02	Europe	United Kingdom	Lighthouse Laboratory Plymouth	Wellcome Sanger Institute for the COVID-19 Genomics UK (COG-UK) Consortium	Lighthouse Laboratory Plymouth et al
EPI_ISL_3309369	England/PLYM-1AABDC7/2021	2021-08-02	Europe	United Kingdom	Lighthouse Laboratory Plymouth	Wellcome Sanger Institute for the COVID-19 Genomics UK (COG-UK) Consortium	Lighthouse Laboratory Plymouth et al
EPI_ISL_3309531	England/PLYM-1AABDD6/2021	2021-08-02	Europe	United Kingdom	Lighthouse Laboratory Plymouth	Wellcome Sanger Institute for the COVID-19 Genomics UK (COG-UK) Consortium	Lighthouse Laboratory Plymouth et al
EPI_ISL_3309281	England/PLYM-1AABDE5/2021	2021-08-02	Europe	United Kingdom	Lighthouse Laboratory Plymouth	Wellcome Sanger Institute for the COVID-19 Genomics UK (COG-UK) Consortium	Lighthouse Laboratory Plymouth et al
EPI_ISL_3309402	England/PLYM-1AABE2E/2021	2021-08-02	Europe	United Kingdom	Lighthouse Laboratory Plymouth	Wellcome Sanger Institute for the COVID-19 Genomics UK (COG-UK) Consortium	Lighthouse Laboratory Plymouth et al
EPI_ISL_3309529	England/PLYM-1AABE3D/2021	2021-08-02	Europe	United Kingdom	Lighthouse Laboratory Plymouth	Wellcome Sanger Institute for the COVID-19 Genomics UK (COG-UK) Consortium	Lighthouse Laboratory Plymouth et al
EPI_ISL_3309418	England/PLYM-1AABE4C/2021	2021-08-02	Europe	United Kingdom	Lighthouse Laboratory Plymouth	Wellcome Sanger Institute for the COVID-19 Genomics UK (COG-UK) Consortium	Lighthouse Laboratory Plymouth et al
EPI_ISL_3309519	England/PLYM-1AABE79/2021	2021-08-02	Europe	United Kingdom	Lighthouse Laboratory Plymouth	Wellcome Sanger Institute for the COVID-19 Genomics UK (COG-UK) Consortium	Lighthouse Laboratory Plymouth et al
EPI_ISL_3309300	England/PLYM-1AABE88/2021	2021-08-02	Europe	United Kingdom	Lighthouse Laboratory Plymouth	Wellcome Sanger Institute for the COVID-19 Genomics UK (COG-UK) Consortium	Lighthouse Laboratory Plymouth et al
EPI_ISL_3309481	England/PLYM-1AAD053/2021	2021-08-02	Europe	United Kingdom	Lighthouse Laboratory Plymouth	Wellcome Sanger Institute for the COVID-19 Genomics UK (COG-UK) Consortium	Lighthouse Laboratory Plymouth et al
EPI_ISL_3309287	England/PLYM-1AAD062/2021	2021-08-02	Europe	United Kingdom	Lighthouse Laboratory Plymouth	Wellcome Sanger Institute for the COVID-19 Genomics UK (COG-UK) Consortium	Lighthouse Laboratory Plymouth et al
EPI_ISL_3309585	England/PLYM-1AAD0AE/2021	2021-08-02	Europe	United Kingdom	Lighthouse Laboratory Plymouth	Wellcome Sanger Institute for the COVID-19 Genomics UK (COG-UK) Consortium	Lighthouse Laboratory Plymouth et al
EPI_ISL_3309312	England/PLYM-1AAD0BD/2021	2021-08-02	Europe	United Kingdom	Lighthouse Laboratory Plymouth	Wellcome Sanger Institute for the COVID-19 Genomics UK (COG-UK) Consortium	Lighthouse Laboratory Plymouth et al
EPI_ISL_3309342	England/PLYM-1AAD0CC/2021	2021-08-02	Europe	United Kingdom	Lighthouse Laboratory Plymouth	Wellcome Sanger Institute for the COVID-19 Genomics UK (COG-UK) Consortium	Lighthouse Laboratory Plymouth et al
EPI_ISL_3309313	England/PLYM-1AAD0DB/2021	2021-08-02	Europe	United Kingdom	Lighthouse Laboratory Plymouth	Wellcome Sanger Institute for the COVID-19 Genomics UK (COG-UK) Consortium	Lighthouse Laboratory Plymouth et al
EPI_ISL_3309478	England/PLYM-1AAD0EA/2021	2021-08-02	Europe	United Kingdom	Lighthouse Laboratory Plymouth	Wellcome Sanger Institute for the COVID-19 Genomics UK (COG-UK) Consortium	Lighthouse Laboratory Plymouth et al
EPI_ISL_3309570	England/PLYM-1AAD0F9/2021	2021-08-02	Europe	United Kingdom	Lighthouse Laboratory Plymouth	Wellcome Sanger Institute for the COVID-19 Genomics UK (COG-UK) Consortium	Lighthouse Laboratory Plymouth et al
EPI_ISL_3309606	England/PLYM-1AAD105/2021	2021-08-02	Europe	United Kingdom	Lighthouse Laboratory Plymouth	Wellcome Sanger Institute for the COVID-19 Genomics UK (COG-UK) Consortium	Lighthouse Laboratory Plymouth et al
EPI_ISL_3309359	England/PLYM-1AAD114/2021	2021-08-02	Europe	United Kingdom	Lighthouse Laboratory Plymouth	Wellcome Sanger Institute for the COVID-19 Genomics UK (COG-UK) Consortium	Lighthouse Laboratory Plymouth et al
EPI_ISL_3309390	England/PLYM-1AAD123/2021	2021-08-02	Europe	United Kingdom	Lighthouse Laboratory Plymouth	Wellcome Sanger Institute for the COVID-19 Genomics UK (COG-UK) Consortium	Lighthouse Laboratory Plymouth et al
EPI_ISL_3309375	England/PLYM-1AAD132/2021	2021-08-02	Europe	United Kingdom	Lighthouse Laboratory Plymouth	Wellcome Sanger Institute for the COVID-19 Genomics UK (COG-UK) Consortium	Lighthouse Laboratory Plymouth et al
EPI_ISL_3309603	England/PLYM-1AAD141/2021	2021-08-02	Europe	United Kingdom	Lighthouse Laboratory Plymouth	Wellcome Sanger Institute for the COVID-19 Genomics UK (COG-UK) Consortium	Lighthouse Laboratory Plymouth et al
EPI_ISL_3309309	England/PLYM-1AAD150/2021	2021-08-02	Europe	United Kingdom	Lighthouse Laboratory Plymouth	Wellcome Sanger Institute for the COVID-19 Genomics UK (COG-UK) Consortium	Lighthouse Laboratory Plymouth et al
EPI_ISL_3309280	England/PLYM-1AAD16F/2021	2021-08-02	Europe	United Kingdom	Lighthouse Laboratory Plymouth	Wellcome Sanger Institute for the COVID-19 Genomics UK (COG-UK) Consortium	Lighthouse Laboratory Plymouth et al
EPI_ISL_3309324	England/PLYM-1AAD17E/2021	2021-08-02	Europe	United Kingdom	Lighthouse Laboratory Plymouth	Wellcome Sanger Institute for the COVID-19 Genomics UK (COG-UK) Consortium	Lighthouse Laboratory Plymouth et al
EPI_ISL_3309293	England/PLYM-1AAD18D/2021	2021-08-02	Europe	United Kingdom	Lighthouse Laboratory Plymouth	Wellcome Sanger Institute for the COVID-19 Genomics UK (COG-UK) Consortium	Lighthouse Laboratory Plymouth et al
EPI_ISL_3309544	England/PLYM-1AAD1AB/2021	2021-08-02	Europe	United Kingdom	Lighthouse Laboratory Plymouth	Wellcome Sanger Institute for the COVID-19 Genomics UK (COG-UK) Consortium	Lighthouse Laboratory Plymouth et al
EPI_ISL_3309384	England/PLYM-1AAD1C9/2021	2021-08-02	Europe	United Kingdom	Lighthouse Laboratory Plymouth	Wellcome Sanger Institute for the COVID-19 Genomics UK (COG-UK) Consortium	Lighthouse Laboratory Plymouth et al
EPI_ISL_3309586	England/PLYM-1AAD1D8/2021	2021-08-02	Europe	United Kingdom	Lighthouse Laboratory Plymouth	Wellcome Sanger Institute for the COVID-19 Genomics UK (COG-UK) Consortium	Lighthouse Laboratory Plymouth et al
EPI_ISL_3309460	England/PLYM-1AAD1E7/2021	2021-08-02	Europe	United Kingdom	Lighthouse Laboratory Plymouth	Wellcome Sanger Institute for the COVID-19 Genomics UK (COG-UK) Consortium	Lighthouse Laboratory Plymouth et al
EPI_ISL_3309611	England/PLYM-1AAD1F6/2021	2021-08-02	Europe	United Kingdom	Lighthouse Laboratory Plymouth	Wellcome Sanger Institute for the COVID-19 Genomics UK (COG-UK) Consortium	Lighthouse Laboratory Plymouth et al
EPI_ISL_3309516	England/PLYM-1AAD202/2021	2021-08-02	Europe	United Kingdom	Lighthouse Laboratory Plymouth	Wellcome Sanger Institute for the COVID-19 Genomics UK (COG-UK) Consortium	Lighthouse Laboratory Plymouth et al
EPI_ISL_3309284	England/PLYM-1AAD211/2021	2021-08-02	Europe	United Kingdom	Lighthouse Laboratory Plymouth	Wellcome Sanger Institute for the COVID-19 Genomics UK (COG-UK) Consortium	Lighthouse Laboratory Plymouth et al
EPI_ISL_3309555	England/PLYM-1AAD220/2021	2021-08-02	Europe	United Kingdom	Lighthouse Laboratory Plymouth	Wellcome Sanger Institute for the COVID-19 Genomics UK (COG-UK) Consortium	Lighthouse Laboratory Plymouth et al
EPI_ISL_3309333	England/PLYM-1AAD23F/2021	2021-08-02	Europe	United Kingdom	Lighthouse Laboratory Plymouth	Wellcome Sanger Institute for the COVID-19 Genomics UK (COG-UK) Consortium	Lighthouse Laboratory Plymouth et al
EPI_ISL_3309315	England/PLYM-1AAD24E/2021	2021-08-02	Europe	United Kingdom	Lighthouse Laboratory Plymouth	Wellcome Sanger Institute for the COVID-19 Genomics UK (COG-UK) Consortium	Lighthouse Laboratory Plymouth et al
EPI_ISL_3309521	England/PLYM-1AAD25D/2021	2021-08-02	Europe	United Kingdom	Lighthouse Laboratory Plymouth	Wellcome Sanger Institute for the COVID-19 Genomics UK (COG-UK) Consortium	Lighthouse Laboratory Plymouth et al
EPI_ISL_3309534	England/PLYM-1AAD26C/2021	2021-08-02	Europe	United Kingdom	Lighthouse Laboratory Plymouth	Wellcome Sanger Institute for the COVID-19 Genomics UK (COG-UK) Consortium	Lighthouse Laboratory Plymouth et al
EPI_ISL_3309452	England/PLYM-1AAD27B/2021	2021-08-02	Europe	United Kingdom	Lighthouse Laboratory Plymouth	Wellcome Sanger Institute for the COVID-19 Genomics UK (COG-UK) Consortium	Lighthouse Laboratory Plymouth et al
EPI_ISL_3309558	England/PLYM-1AAD28A/2021	2021-08-02	Europe	United Kingdom	Lighthouse Laboratory Plymouth	Wellcome Sanger Institute for the COVID-19 Genomics UK (COG-UK) Consortium	Lighthouse Laboratory Plymouth et al
EPI_ISL_3309426	England/PLYM-1AAD299/2021	2021-08-02	Europe	United Kingdom	Lighthouse Laboratory Plymouth	Wellcome Sanger Institute for the COVID-19 Genomics UK (COG-UK) Consortium	Lighthouse Laboratory Plymouth et al
EPI_ISL_3309590	England/PLYM-1AAD2A8/2021	2021-08-02	Europe	United Kingdom	Lighthouse Laboratory Plymouth	Wellcome Sanger Institute for the COVID-19 Genomics UK (COG-UK) Consortium	Lighthouse Laboratory Plymouth et al
EPI_ISL_3309393	England/PLYM-1AAD2B7/2021	2021-08-02	Europe	United Kingdom	Lighthouse Laboratory Plymouth	Wellcome Sanger Institute for the COVID-19 Genomics UK (COG-UK) Consortium	Lighthouse Laboratory Plymouth et al
EPI_ISL_3309355	England/PLYM-1AAD2C6/2021	2021-08-02	Europe	United Kingdom	Lighthouse Laboratory Plymouth	Wellcome Sanger Institute for the COVID-19 Genomics UK (COG-UK) Consortium	Lighthouse Laboratory Plymouth et al
EPI_ISL_3309507	England/PLYM-1AAD2D5/2021	2021-08-02	Europe	United Kingdom	Lighthouse Laboratory Plymouth	Wellcome Sanger Institute for the COVID-19 Genomics UK (COG-UK) Consortium	Lighthouse Laboratory Plymouth et al
EPI_ISL_3309290	England/PLYM-1AAD30F/2021	2021-08-02	Europe	United Kingdom	Lighthouse Laboratory Plymouth	Wellcome Sanger Institute for the COVID-19 Genomics UK (COG-UK) Consortium	Lighthouse Laboratory Plymouth et al
EPI_ISL_3309602	England/PLYM-1AAD34B/2021	2021-08-02	Europe	United Kingdom	Lighthouse Laboratory Plymouth	Wellcome Sanger Institute for the COVID-19 Genomics UK (COG-UK) Consortium	Lighthouse Laboratory Plymouth et al
EPI_ISL_3309587	England/PLYM-1AAD35A/2021	2021-08-02	Europe	United Kingdom	Lighthouse Laboratory Plymouth	Wellcome Sanger Institute for the COVID-19 Genomics UK (COG-UK) Consortium	Lighthouse Laboratory Plymouth et al
EPI_ISL_3309361	England/PLYM-1AAD378/2021	2021-08-02	Europe	United Kingdom	Lighthouse Laboratory Plymouth	Wellcome Sanger Institute for the COVID-19 Genomics UK (COG-UK) Consortium	Lighthouse Laboratory Plymouth et al
EPI_ISL_3309299	England/PLYM-1AAD387/2021	2021-08-02	Europe	United Kingdom	Lighthouse Laboratory Plymouth	Wellcome Sanger Institute for the COVID-19 Genomics UK (COG-UK) Consortium	Lighthouse Laboratory Plymouth et al
EPI_ISL_3309381	England/PLYM-1AAD3A5/2021	2021-08-02	Europe	United Kingdom	Lighthouse Laboratory Plymouth	Wellcome Sanger Institute for the COVID-19 Genomics UK (COG-UK) Consortium	Lighthouse Laboratory Plymouth et al
EPI_ISL_3309363	England/PLYM-1AAD3B4/2021	2021-08-02	Europe	United Kingdom	Lighthouse Laboratory Plymouth	Wellcome Sanger Institute for the COVID-19 Genomics UK (COG-UK) Consortium	Lighthouse Laboratory Plymouth et al
EPI_ISL_3309604	England/PLYM-1AAD3C3/2021	2021-08-02	Europe	United Kingdom	Lighthouse Laboratory Plymouth	Wellcome Sanger Institute for the COVID-19 Genomics UK (COG-UK) Consortium	Lighthouse Laboratory Plymouth et al
EPI_ISL_3309434	England/PLYM-1AAD3D2/2021	2021-08-02	Europe	United Kingdom	Lighthouse Laboratory Plymouth	Wellcome Sanger Institute for the COVID-19 Genomics UK (COG-UK) Consortium	Lighthouse Laboratory Plymouth et al
EPI_ISL_3309339	England/PLYM-1AAD3F0/2021	2021-08-02	Europe	United Kingdom	Lighthouse Laboratory Plymouth	Wellcome Sanger Institute for the COVID-19 Genomics UK (COG-UK) Consortium	Lighthouse Laboratory Plymouth et al
EPI_ISL_3309582	England/PLYM-1AAD40C/2021	2021-08-02	Europe	United Kingdom	Lighthouse Laboratory Plymouth	Wellcome Sanger Institute for the COVID-19 Genomics UK (COG-UK) Consortium	Lighthouse Laboratory Plymouth et al
EPI_ISL_3309425	England/PLYM-1AAD41B/2021	2021-08-02	Europe	United Kingdom	Lighthouse Laboratory Plymouth	Wellcome Sanger Institute for the COVID-19 Genomics UK (COG-UK) Consortium	Lighthouse Laboratory Plymouth et al
EPI_ISL_3309304	England/PLYM-1AAD42A/2021	2021-08-02	Europe	United Kingdom	Lighthouse Laboratory Plymouth	Wellcome Sanger Institute for the COVID-19 Genomics UK (COG-UK) Consortium	Lighthouse Laboratory Plymouth et al
EPI_ISL_3309607	England/PLYM-1AAD439/2021	2021-08-02	Europe	United Kingdom	Lighthouse Laboratory Plymouth	Wellcome Sanger Institute for the COVID-19 Genomics UK (COG-UK) Consortium	Lighthouse Laboratory Plymouth et al
EPI_ISL_3309422	England/PLYM-1AAD448/2021	2021-08-02	Europe	United Kingdom	Lighthouse Laboratory Plymouth	Wellcome Sanger Institute for the COVID-19 Genomics UK (COG-UK) Consortium	Lighthouse Laboratory Plymouth et al
EPI_ISL_3309495	England/PLYM-1AAD466/2021	2021-08-02	Europe	United Kingdom	Lighthouse Laboratory Plymouth	Wellcome Sanger Institute for the COVID-19 Genomics UK (COG-UK) Consortium	Lighthouse Laboratory Plymouth et al
EPI_ISL_3309391	England/PLYM-1AAD475/2021	2021-08-02	Europe	United Kingdom	Lighthouse Laboratory Plymouth	Wellcome Sanger Institute for the COVID-19 Genomics UK (COG-UK) Consortium	Lighthouse Laboratory Plymouth et al
EPI_ISL_3309415	England/PLYM-1AAD493/2021	2021-08-02	Europe	United Kingdom	Lighthouse Laboratory Plymouth	Wellcome Sanger Institute for the COVID-19 Genomics UK (COG-UK) Consortium	Lighthouse Laboratory Plymouth et al
EPI_ISL_3309528	England/PLYM-1AAD4A2/2021	2021-08-02	Europe	United Kingdom	Lighthouse Laboratory Plymouth	Wellcome Sanger Institute for the COVID-19 Genomics UK (COG-UK) Consortium	Lighthouse Laboratory Plymouth et al
EPI_ISL_3309307	England/PLYM-1AAD4B1/2021	2021-08-02	Europe	United Kingdom	Lighthouse Laboratory Plymouth	Wellcome Sanger Institute for the COVID-19 Genomics UK (COG-UK) Consortium	Lighthouse Laboratory Plymouth et al
EPI_ISL_3366655	England/PLYM-1AAD4DF/2021	2021-08-02	Europe	United Kingdom	Lighthouse Laboratory Plymouth	Wellcome Sanger Institute for the COVID-19 Genomics UK (COG-UK) Consortium	Lighthouse Laboratory Plymouth et al
EPI_ISL_3309332	England/PLYM-1AAD4EE/2021	2021-08-02	Europe	United Kingdom	Lighthouse Laboratory Plymouth	Wellcome Sanger Institute for the COVID-19 Genomics UK (COG-UK) Consortium	Lighthouse Laboratory Plymouth et al
EPI_ISL_3309458	England/PLYM-1AAD4FD/2021	2021-08-02	Europe	United Kingdom	Lighthouse Laboratory Plymouth	Wellcome Sanger Institute for the COVID-19 Genomics UK (COG-UK) Consortium	Lighthouse Laboratory Plymouth et al
EPI_ISL_3309322	England/PLYM-1AAD509/2021	2021-08-02	Europe	United Kingdom	Lighthouse Laboratory Plymouth	Wellcome Sanger Institute for the COVID-19 Genomics UK (COG-UK) Consortium	Lighthouse Laboratory Plymouth et al
EPI_ISL_3309496	England/PLYM-1AAD536/2021	2021-08-02	Europe	United Kingdom	Lighthouse Laboratory Plymouth	Wellcome Sanger Institute for the COVID-19 Genomics UK (COG-UK) Consortium	Lighthouse Laboratory Plymouth et al
EPI_ISL_3309407	England/PLYM-1AAD545/2021	2021-08-02	Europe	United Kingdom	Lighthouse Laboratory Plymouth	Wellcome Sanger Institute for the COVID-19 Genomics UK (COG-UK) Consortium	Lighthouse Laboratory Plymouth et al
EPI_ISL_3309410	England/PLYM-1AAD572/2021	2021-08-02	Europe	United Kingdom	Lighthouse Laboratory Plymouth	Wellcome Sanger Institute for the COVID-19 Genomics UK (COG-UK) Consortium	Lighthouse Laboratory Plymouth et al
EPI_ISL_3309568	England/PLYM-1AAD581/2021	2021-08-02	Europe	United Kingdom	Lighthouse Laboratory Plymouth	Wellcome Sanger Institute for the COVID-19 Genomics UK (COG-UK) Consortium	Lighthouse Laboratory Plymouth et al
EPI_ISL_3309317	England/PLYM-1AAD590/2021	2021-08-02	Europe	United Kingdom	Lighthouse Laboratory Plymouth	Wellcome Sanger Institute for the COVID-19 Genomics UK (COG-UK) Consortium	Lighthouse Laboratory Plymouth et al
EPI_ISL_3309545	England/PLYM-1AAD5AF/2021	2021-08-02	Europe	United Kingdom	Lighthouse Laboratory Plymouth	Wellcome Sanger Institute for the COVID-19 Genomics UK (COG-UK) Consortium	Lighthouse Laboratory Plymouth et al
EPI_ISL_3309502	England/PLYM-1AAD5DC/2021	2021-08-02	Europe	United Kingdom	Lighthouse Laboratory Plymouth	Wellcome Sanger Institute for the COVID-19 Genomics UK (COG-UK) Consortium	Lighthouse Laboratory Plymouth et al
EPI_ISL_3309498	England/PLYM-1AAD5FA/2021	2021-08-02	Europe	United Kingdom	Lighthouse Laboratory Plymouth	Wellcome Sanger Institute for the COVID-19 Genomics UK (COG-UK) Consortium	Lighthouse Laboratory Plymouth et al
EPI_ISL_3309535	England/PLYM-1AAD606/2021	2021-08-02	Europe	United Kingdom	Lighthouse Laboratory Plymouth	Wellcome Sanger Institute for the COVID-19 Genomics UK (COG-UK) Consortium	Lighthouse Laboratory Plymouth et al
EPI_ISL_3309614	England/PLYM-1AAE7D5/2021	2021-08-02	Europe	United Kingdom	Lighthouse Laboratory Plymouth	Wellcome Sanger Institute for the COVID-19 Genomics UK (COG-UK) Consortium	Lighthouse Laboratory Plymouth et al
EPI_ISL_3309451	England/PLYM-1AAE7E4/2021	2021-08-02	Europe	United Kingdom	Lighthouse Laboratory Plymouth	Wellcome Sanger Institute for the COVID-19 Genomics UK (COG-UK) Consortium	Lighthouse Laboratory Plymouth et al
EPI_ISL_3309593	England/PLYM-1AAE7F3/2021	2021-08-02	Europe	United Kingdom	Lighthouse Laboratory Plymouth	Wellcome Sanger Institute for the COVID-19 Genomics UK (COG-UK) Consortium	Lighthouse Laboratory Plymouth et al
EPI_ISL_3309579	England/PLYM-1AAE83C/2021	2021-08-02	Europe	United Kingdom	Lighthouse Laboratory Plymouth	Wellcome Sanger Institute for the COVID-19 Genomics UK (COG-UK) Consortium	Lighthouse Laboratory Plymouth et al
EPI_ISL_3309571	England/PLYM-1AAE84B/2021	2021-08-02	Europe	United Kingdom	Lighthouse Laboratory Plymouth	Wellcome Sanger Institute for the COVID-19 Genomics UK (COG-UK) Consortium	Lighthouse Laboratory Plymouth et al
EPI_ISL_3309536	England/PLYM-1AAE85A/2021	2021-08-02	Europe	United Kingdom	Lighthouse Laboratory Plymouth	Wellcome Sanger Institute for the COVID-19 Genomics UK (COG-UK) Consortium	Lighthouse Laboratory Plymouth et al
EPI_ISL_3309398	England/PLYM-1AAE869/2021	2021-08-02	Europe	United Kingdom	Lighthouse Laboratory Plymouth	Wellcome Sanger Institute for the COVID-19 Genomics UK (COG-UK) Consortium	Lighthouse Laboratory Plymouth et al
EPI_ISL_3309505	England/PLYM-1AAE878/2021	2021-08-02	Europe	United Kingdom	Lighthouse Laboratory Plymouth	Wellcome Sanger Institute for the COVID-19 Genomics UK (COG-UK) Consortium	Lighthouse Laboratory Plymouth et al
EPI_ISL_3309482	England/PLYM-1AAE887/2021	2021-08-02	Europe	United Kingdom	Lighthouse Laboratory Plymouth	Wellcome Sanger Institute for the COVID-19 Genomics UK (COG-UK) Consortium	Lighthouse Laboratory Plymouth et al
EPI_ISL_3309323	England/PLYM-1AAE896/2021	2021-08-02	Europe	United Kingdom	Lighthouse Laboratory Plymouth	Wellcome Sanger Institute for the COVID-19 Genomics UK (COG-UK) Consortium	Lighthouse Laboratory Plymouth et al
EPI_ISL_3309388	England/PLYM-1AAE8B4/2021	2021-08-02	Europe	United Kingdom	Lighthouse Laboratory Plymouth	Wellcome Sanger Institute for the COVID-19 Genomics UK (COG-UK) Consortium	Lighthouse Laboratory Plymouth et al
EPI_ISL_3309477	England/PLYM-1AAE8C3/2021	2021-08-02	Europe	United Kingdom	Lighthouse Laboratory Plymouth	Wellcome Sanger Institute for the COVID-19 Genomics UK (COG-UK) Consortium	Lighthouse Laboratory Plymouth et al
EPI_ISL_3309612	England/PLYM-1AAE8D2/2021	2021-08-02	Europe	United Kingdom	Lighthouse Laboratory Plymouth	Wellcome Sanger Institute for the COVID-19 Genomics UK (COG-UK) Consortium	Lighthouse Laboratory Plymouth et al
EPI_ISL_3309354	England/PLYM-1AAE8F0/2021	2021-08-02	Europe	United Kingdom	Lighthouse Laboratory Plymouth	Wellcome Sanger Institute for the COVID-19 Genomics UK (COG-UK) Consortium	Lighthouse Laboratory Plymouth et al
EPI_ISL_3309597	England/PLYM-1AAE91B/2021	2021-08-02	Europe	United Kingdom	Lighthouse Laboratory Plymouth	Wellcome Sanger Institute for the COVID-19 Genomics UK (COG-UK) Consortium	Lighthouse Laboratory Plymouth et al
EPI_ISL_3309455	England/PLYM-1AAE92A/2021	2021-08-02	Europe	United Kingdom	Lighthouse Laboratory Plymouth	Wellcome Sanger Institute for the COVID-19 Genomics UK (COG-UK) Consortium	Lighthouse Laboratory Plymouth et al
EPI_ISL_3309595	England/PLYM-1AAE939/2021	2021-08-02	Europe	United Kingdom	Lighthouse Laboratory Plymouth	Wellcome Sanger Institute for the COVID-19 Genomics UK (COG-UK) Consortium	Lighthouse Laboratory Plymouth et al
EPI_ISL_3309446	England/PLYM-1AAE957/2021	2021-08-02	Europe	United Kingdom	Lighthouse Laboratory Plymouth	Wellcome Sanger Institute for the COVID-19 Genomics UK (COG-UK) Consortium	Lighthouse Laboratory Plymouth et al
EPI_ISL_3309556	England/PLYM-1AAE966/2021	2021-08-02	Europe	United Kingdom	Lighthouse Laboratory Plymouth	Wellcome Sanger Institute for the COVID-19 Genomics UK (COG-UK) Consortium	Lighthouse Laboratory Plymouth et al
EPI_ISL_3309605	England/PLYM-1AAE984/2021	2021-08-02	Europe	United Kingdom	Lighthouse Laboratory Plymouth	Wellcome Sanger Institute for the COVID-19 Genomics UK (COG-UK) Consortium	Lighthouse Laboratory Plymouth et al
EPI_ISL_3309492	England/PLYM-1AAE993/2021	2021-08-02	Europe	United Kingdom	Lighthouse Laboratory Plymouth	Wellcome Sanger Institute for the COVID-19 Genomics UK (COG-UK) Consortium	Lighthouse Laboratory Plymouth et al
EPI_ISL_3309472	England/PLYM-1AAE9B1/2021	2021-08-02	Europe	United Kingdom	Lighthouse Laboratory Plymouth	Wellcome Sanger Institute for the COVID-19 Genomics UK (COG-UK) Consortium	Lighthouse Laboratory Plymouth et al
EPI_ISL_3309610	England/PLYM-1AAE9EE/2021	2021-08-02	Europe	United Kingdom	Lighthouse Laboratory Plymouth	Wellcome Sanger Institute for the COVID-19 Genomics UK (COG-UK) Consortium	Lighthouse Laboratory Plymouth et al
EPI_ISL_3309583	England/PLYM-1AAE9FD/2021	2021-08-02	Europe	United Kingdom	Lighthouse Laboratory Plymouth	Wellcome Sanger Institute for the COVID-19 Genomics UK (COG-UK) Consortium	Lighthouse Laboratory Plymouth et al
EPI_ISL_3309560	England/PLYM-1AAEA09/2021	2021-08-02	Europe	United Kingdom	Lighthouse Laboratory Plymouth	Wellcome Sanger Institute for the COVID-19 Genomics UK (COG-UK) Consortium	Lighthouse Laboratory Plymouth et al
EPI_ISL_3309441	England/PLYM-1AAEA18/2021	2021-08-02	Europe	United Kingdom	Lighthouse Laboratory Plymouth	Wellcome Sanger Institute for the COVID-19 Genomics UK (COG-UK) Consortium	Lighthouse Laboratory Plymouth et al
EPI_ISL_3309427	England/PLYM-1AAEA36/2021	2021-08-02	Europe	United Kingdom	Lighthouse Laboratory Plymouth	Wellcome Sanger Institute for the COVID-19 Genomics UK (COG-UK) Consortium	Lighthouse Laboratory Plymouth et al
EPI_ISL_3309588	England/PLYM-1AAEA45/2021	2021-08-02	Europe	United Kingdom	Lighthouse Laboratory Plymouth	Wellcome Sanger Institute for the COVID-19 Genomics UK (COG-UK) Consortium	Lighthouse Laboratory Plymouth et al
EPI_ISL_3309308	England/PLYM-1AAEA54/2021	2021-08-02	Europe	United Kingdom	Lighthouse Laboratory Plymouth	Wellcome Sanger Institute for the COVID-19 Genomics UK (COG-UK) Consortium	Lighthouse Laboratory Plymouth et al
EPI_ISL_3309439	England/PLYM-1AAEA63/2021	2021-08-02	Europe	United Kingdom	Lighthouse Laboratory Plymouth	Wellcome Sanger Institute for the COVID-19 Genomics UK (COG-UK) Consortium	Lighthouse Laboratory Plymouth et al
EPI_ISL_3309325	England/PLYM-1AAEA72/2021	2021-08-02	Europe	United Kingdom	Lighthouse Laboratory Plymouth	Wellcome Sanger Institute for the COVID-19 Genomics UK (COG-UK) Consortium	Lighthouse Laboratory Plymouth et al
EPI_ISL_3309473	England/PLYM-1AAEA81/2021	2021-08-02	Europe	United Kingdom	Lighthouse Laboratory Plymouth	Wellcome Sanger Institute for the COVID-19 Genomics UK (COG-UK) Consortium	Lighthouse Laboratory Plymouth et al
EPI_ISL_3309376	England/PLYM-1AAEAAF/2021	2021-08-02	Europe	United Kingdom	Lighthouse Laboratory Plymouth	Wellcome Sanger Institute for the COVID-19 Genomics UK (COG-UK) Consortium	Lighthouse Laboratory Plymouth et al
EPI_ISL_3309429	England/PLYM-1AAEACD/2021	2021-08-02	Europe	United Kingdom	Lighthouse Laboratory Plymouth	Wellcome Sanger Institute for the COVID-19 Genomics UK (COG-UK) Consortium	Lighthouse Laboratory Plymouth et al
EPI_ISL_3309564	England/PLYM-1AAEADC/2021	2021-08-02	Europe	United Kingdom	Lighthouse Laboratory Plymouth	Wellcome Sanger Institute for the COVID-19 Genomics UK (COG-UK) Consortium	Lighthouse Laboratory Plymouth et al
EPI_ISL_3309501	England/PLYM-1AAEAFA/2021	2021-08-02	Europe	United Kingdom	Lighthouse Laboratory Plymouth	Wellcome Sanger Institute for the COVID-19 Genomics UK (COG-UK) Consortium	Lighthouse Laboratory Plymouth et al
EPI_ISL_3309289	England/PLYM-1AAEB06/2021	2021-08-02	Europe	United Kingdom	Lighthouse Laboratory Plymouth	Wellcome Sanger Institute for the COVID-19 Genomics UK (COG-UK) Consortium	Lighthouse Laboratory Plymouth et al
EPI_ISL_3309448	England/PLYM-1AAEB15/2021	2021-08-02	Europe	United Kingdom	Lighthouse Laboratory Plymouth	Wellcome Sanger Institute for the COVID-19 Genomics UK (COG-UK) Consortium	Lighthouse Laboratory Plymouth et al
EPI_ISL_3309497	England/PLYM-1AAEB24/2021	2021-08-02	Europe	United Kingdom	Lighthouse Laboratory Plymouth	Wellcome Sanger Institute for the COVID-19 Genomics UK (COG-UK) Consortium	Lighthouse Laboratory Plymouth et al
EPI_ISL_3309514	England/PLYM-1AAEB42/2021	2021-08-02	Europe	United Kingdom	Lighthouse Laboratory Plymouth	Wellcome Sanger Institute for the COVID-19 Genomics UK (COG-UK) Consortium	Lighthouse Laboratory Plymouth et al
EPI_ISL_3309396	England/PLYM-1AAEB51/2021	2021-08-02	Europe	United Kingdom	Lighthouse Laboratory Plymouth	Wellcome Sanger Institute for the COVID-19 Genomics UK (COG-UK) Consortium	Lighthouse Laboratory Plymouth et al
EPI_ISL_3309413	England/PLYM-1AAEB7F/2021	2021-08-02	Europe	United Kingdom	Lighthouse Laboratory Plymouth	Wellcome Sanger Institute for the COVID-19 Genomics UK (COG-UK) Consortium	Lighthouse Laboratory Plymouth et al
EPI_ISL_3309532	England/PLYM-1AAEB8E/2021	2021-08-02	Europe	United Kingdom	Lighthouse Laboratory Plymouth	Wellcome Sanger Institute for the COVID-19 Genomics UK (COG-UK) Consortium	Lighthouse Laboratory Plymouth et al
EPI_ISL_3309474	England/PLYM-1AAEB9D/2021	2021-08-02	Europe	United Kingdom	Lighthouse Laboratory Plymouth	Wellcome Sanger Institute for the COVID-19 Genomics UK (COG-UK) Consortium	Lighthouse Laboratory Plymouth et al
EPI_ISL_3309351	England/PLYM-1AAEBAC/2021	2021-08-02	Europe	United Kingdom	Lighthouse Laboratory Plymouth	Wellcome Sanger Institute for the COVID-19 Genomics UK (COG-UK) Consortium	Lighthouse Laboratory Plymouth et al
EPI_ISL_3309499	England/PLYM-1AAEBBB/2021	2021-08-02	Europe	United Kingdom	Lighthouse Laboratory Plymouth	Wellcome Sanger Institute for the COVID-19 Genomics UK (COG-UK) Consortium	Lighthouse Laboratory Plymouth et al
EPI_ISL_3309465	England/PLYM-1AAEBCA/2021	2021-08-02	Europe	United Kingdom	Lighthouse Laboratory Plymouth	Wellcome Sanger Institute for the COVID-19 Genomics UK (COG-UK) Consortium	Lighthouse Laboratory Plymouth et al
EPI_ISL_3309306	England/PLYM-1AAEBD9/2021	2021-08-02	Europe	United Kingdom	Lighthouse Laboratory Plymouth	Wellcome Sanger Institute for the COVID-19 Genomics UK (COG-UK) Consortium	Lighthouse Laboratory Plymouth et al
EPI_ISL_3309408	England/PLYM-1AAEBF7/2021	2021-08-02	Europe	United Kingdom	Lighthouse Laboratory Plymouth	Wellcome Sanger Institute for the COVID-19 Genomics UK (COG-UK) Consortium	Lighthouse Laboratory Plymouth et al
EPI_ISL_3309395	England/PLYM-1AAEC03/2021	2021-08-02	Europe	United Kingdom	Lighthouse Laboratory Plymouth	Wellcome Sanger Institute for the COVID-19 Genomics UK (COG-UK) Consortium	Lighthouse Laboratory Plymouth et al
EPI_ISL_3309613	England/PLYM-1AAEC21/2021	2021-08-02	Europe	United Kingdom	Lighthouse Laboratory Plymouth	Wellcome Sanger Institute for the COVID-19 Genomics UK (COG-UK) Consortium	Lighthouse Laboratory Plymouth et al
EPI_ISL_3309394	England/PLYM-1AAEC30/2021	2021-08-02	Europe	United Kingdom	Lighthouse Laboratory Plymouth	Wellcome Sanger Institute for the COVID-19 Genomics UK (COG-UK) Consortium	Lighthouse Laboratory Plymouth et al
EPI_ISL_3309500	England/PLYM-1AAEC5E/2021	2021-08-02	Europe	United Kingdom	Lighthouse Laboratory Plymouth	Wellcome Sanger Institute for the COVID-19 Genomics UK (COG-UK) Consortium	Lighthouse Laboratory Plymouth et al
EPI_ISL_3309383	England/PLYM-1AAEC6D/2021	2021-08-02	Europe	United Kingdom	Lighthouse Laboratory Plymouth	Wellcome Sanger Institute for the COVID-19 Genomics UK (COG-UK) Consortium	Lighthouse Laboratory Plymouth et al
EPI_ISL_3309374	England/PLYM-1AAEC7C/2021	2021-08-02	Europe	United Kingdom	Lighthouse Laboratory Plymouth	Wellcome Sanger Institute for the COVID-19 Genomics UK (COG-UK) Consortium	Lighthouse Laboratory Plymouth et al
EPI_ISL_3309494	England/PLYM-1AAEC8B/2021	2021-08-02	Europe	United Kingdom	Lighthouse Laboratory Plymouth	Wellcome Sanger Institute for the COVID-19 Genomics UK (COG-UK) Consortium	Lighthouse Laboratory Plymouth et al
EPI_ISL_3309567	England/PLYM-1AAEC9A/2021	2021-08-02	Europe	United Kingdom	Lighthouse Laboratory Plymouth	Wellcome Sanger Institute for the COVID-19 Genomics UK (COG-UK) Consortium	Lighthouse Laboratory Plymouth et al
EPI_ISL_3309367	England/PLYM-1AAECA9/2021	2021-08-02	Europe	United Kingdom	Lighthouse Laboratory Plymouth	Wellcome Sanger Institute for the COVID-19 Genomics UK (COG-UK) Consortium	Lighthouse Laboratory Plymouth et al
EPI_ISL_3309286	England/PLYM-1AAECB8/2021	2021-08-02	Europe	United Kingdom	Lighthouse Laboratory Plymouth	Wellcome Sanger Institute for the COVID-19 Genomics UK (COG-UK) Consortium	Lighthouse Laboratory Plymouth et al
EPI_ISL_3309294	England/PLYM-1AAECC7/2021	2021-08-02	Europe	United Kingdom	Lighthouse Laboratory Plymouth	Wellcome Sanger Institute for the COVID-19 Genomics UK (COG-UK) Consortium	Lighthouse Laboratory Plymouth et al
EPI_ISL_3309566	England/PLYM-1AAECD6/2021	2021-08-02	Europe	United Kingdom	Lighthouse Laboratory Plymouth	Wellcome Sanger Institute for the COVID-19 Genomics UK (COG-UK) Consortium	Lighthouse Laboratory Plymouth et al
EPI_ISL_3309469	England/PLYM-1AAED2E/2021	2021-08-02	Europe	United Kingdom	Lighthouse Laboratory Plymouth	Wellcome Sanger Institute for the COVID-19 Genomics UK (COG-UK) Consortium	Lighthouse Laboratory Plymouth et al
EPI_ISL_3309464	England/PLYM-1AAED4C/2021	2021-08-02	Europe	United Kingdom	Lighthouse Laboratory Plymouth	Wellcome Sanger Institute for the COVID-19 Genomics UK (COG-UK) Consortium	Lighthouse Laboratory Plymouth et al
EPI_ISL_3309616	England/PLYM-1AAED79/2021	2021-08-02	Europe	United Kingdom	Lighthouse Laboratory Plymouth	Wellcome Sanger Institute for the COVID-19 Genomics UK (COG-UK) Consortium	Lighthouse Laboratory Plymouth et al
EPI_ISL_3335608	England/PLYM-1AB2E33/2021	2021-08-02	Europe	United Kingdom	Lighthouse Laboratory Plymouth	Wellcome Sanger Institute for the COVID-19 Genomics UK (COG-UK) Consortium	Lighthouse Laboratory Plymouth et al
EPI_ISL_3335458	England/PLYM-1AB2E42/2021	2021-08-02	Europe	United Kingdom	Lighthouse Laboratory Plymouth	Wellcome Sanger Institute for the COVID-19 Genomics UK (COG-UK) Consortium	Lighthouse Laboratory Plymouth et al
EPI_ISL_3335546	England/PLYM-1AB2E51/2021	2021-08-02	Europe	United Kingdom	Lighthouse Laboratory Plymouth	Wellcome Sanger Institute for the COVID-19 Genomics UK (COG-UK) Consortium	Lighthouse Laboratory Plymouth et al
EPI_ISL_3335606	England/PLYM-1AB2E60/2021	2021-08-02	Europe	United Kingdom	Lighthouse Laboratory Plymouth	Wellcome Sanger Institute for the COVID-19 Genomics UK (COG-UK) Consortium	Lighthouse Laboratory Plymouth et al
EPI_ISL_3335571	England/PLYM-1AB2E7F/2021	2021-08-02	Europe	United Kingdom	Lighthouse Laboratory Plymouth	Wellcome Sanger Institute for the COVID-19 Genomics UK (COG-UK) Consortium	Lighthouse Laboratory Plymouth et al
EPI_ISL_3335631	England/PLYM-1AB2E9D/2021	2021-08-02	Europe	United Kingdom	Lighthouse Laboratory Plymouth	Wellcome Sanger Institute for the COVID-19 Genomics UK (COG-UK) Consortium	Lighthouse Laboratory Plymouth et al
EPI_ISL_3335470	England/PLYM-1AB2EAC/2021	2021-08-02	Europe	United Kingdom	Lighthouse Laboratory Plymouth	Wellcome Sanger Institute for the COVID-19 Genomics UK (COG-UK) Consortium	Lighthouse Laboratory Plymouth et al
EPI_ISL_3335451	England/PLYM-1AB2ECA/2021	2021-08-02	Europe	United Kingdom	Lighthouse Laboratory Plymouth	Wellcome Sanger Institute for the COVID-19 Genomics UK (COG-UK) Consortium	Lighthouse Laboratory Plymouth et al
EPI_ISL_3335583	England/PLYM-1AB2EE8/2021	2021-08-02	Europe	United Kingdom	Lighthouse Laboratory Plymouth	Wellcome Sanger Institute for the COVID-19 Genomics UK (COG-UK) Consortium	Lighthouse Laboratory Plymouth et al
EPI_ISL_3335602	England/PLYM-1AB2EF7/2021	2021-08-02	Europe	United Kingdom	Lighthouse Laboratory Plymouth	Wellcome Sanger Institute for the COVID-19 Genomics UK (COG-UK) Consortium	Lighthouse Laboratory Plymouth et al
EPI_ISL_3335682	England/PLYM-1AB2F03/2021	2021-08-02	Europe	United Kingdom	Lighthouse Laboratory Plymouth	Wellcome Sanger Institute for the COVID-19 Genomics UK (COG-UK) Consortium	Lighthouse Laboratory Plymouth et al
EPI_ISL_3335528	England/PLYM-1AB2F12/2021	2021-08-02	Europe	United Kingdom	Lighthouse Laboratory Plymouth	Wellcome Sanger Institute for the COVID-19 Genomics UK (COG-UK) Consortium	Lighthouse Laboratory Plymouth et al
EPI_ISL_3335538	England/PLYM-1AB2F21/2021	2021-08-02	Europe	United Kingdom	Lighthouse Laboratory Plymouth	Wellcome Sanger Institute for the COVID-19 Genomics UK (COG-UK) Consortium	Lighthouse Laboratory Plymouth et al
EPI_ISL_3335454	England/PLYM-1AB2F4F/2021	2021-08-02	Europe	United Kingdom	Lighthouse Laboratory Plymouth	Wellcome Sanger Institute for the COVID-19 Genomics UK (COG-UK) Consortium	Lighthouse Laboratory Plymouth et al
EPI_ISL_3335521	England/PLYM-1AB2F5E/2021	2021-08-02	Europe	United Kingdom	Lighthouse Laboratory Plymouth	Wellcome Sanger Institute for the COVID-19 Genomics UK (COG-UK) Consortium	Lighthouse Laboratory Plymouth et al
EPI_ISL_3335685	England/PLYM-1AB2F7C/2021	2021-08-02	Europe	United Kingdom	Lighthouse Laboratory Plymouth	Wellcome Sanger Institute for the COVID-19 Genomics UK (COG-UK) Consortium	Lighthouse Laboratory Plymouth et al
EPI_ISL_3335615	England/PLYM-1AB2F8B/2021	2021-08-02	Europe	United Kingdom	Lighthouse Laboratory Plymouth	Wellcome Sanger Institute for the COVID-19 Genomics UK (COG-UK) Consortium	Lighthouse Laboratory Plymouth et al
EPI_ISL_3335598	England/PLYM-1AB2F9A/2021	2021-08-02	Europe	United Kingdom	Lighthouse Laboratory Plymouth	Wellcome Sanger Institute for the COVID-19 Genomics UK (COG-UK) Consortium	Lighthouse Laboratory Plymouth et al
EPI_ISL_3335646	England/PLYM-1AB2FA9/2021	2021-08-02	Europe	United Kingdom	Lighthouse Laboratory Plymouth	Wellcome Sanger Institute for the COVID-19 Genomics UK (COG-UK) Consortium	Lighthouse Laboratory Plymouth et al
EPI_ISL_3335479	England/PLYM-1AB2FB8/2021	2021-08-02	Europe	United Kingdom	Lighthouse Laboratory Plymouth	Wellcome Sanger Institute for the COVID-19 Genomics UK (COG-UK) Consortium	Lighthouse Laboratory Plymouth et al
EPI_ISL_3335611	England/PLYM-1AB2FD6/2021	2021-08-02	Europe	United Kingdom	Lighthouse Laboratory Plymouth	Wellcome Sanger Institute for the COVID-19 Genomics UK (COG-UK) Consortium	Lighthouse Laboratory Plymouth et al
EPI_ISL_3335544	England/PLYM-1AB2FE5/2021	2021-08-02	Europe	United Kingdom	Lighthouse Laboratory Plymouth	Wellcome Sanger Institute for the COVID-19 Genomics UK (COG-UK) Consortium	Lighthouse Laboratory Plymouth et al
EPI_ISL_3335681	England/PLYM-1AB301E/2021	2021-08-02	Europe	United Kingdom	Lighthouse Laboratory Plymouth	Wellcome Sanger Institute for the COVID-19 Genomics UK (COG-UK) Consortium	Lighthouse Laboratory Plymouth et al
EPI_ISL_3335481	England/PLYM-1AB302D/2021	2021-08-02	Europe	United Kingdom	Lighthouse Laboratory Plymouth	Wellcome Sanger Institute for the COVID-19 Genomics UK (COG-UK) Consortium	Lighthouse Laboratory Plymouth et al
EPI_ISL_3335629	England/PLYM-1AB304B/2021	2021-08-02	Europe	United Kingdom	Lighthouse Laboratory Plymouth	Wellcome Sanger Institute for the COVID-19 Genomics UK (COG-UK) Consortium	Lighthouse Laboratory Plymouth et al
EPI_ISL_3335623	England/PLYM-1AB3069/2021	2021-08-02	Europe	United Kingdom	Lighthouse Laboratory Plymouth	Wellcome Sanger Institute for the COVID-19 Genomics UK (COG-UK) Consortium	Lighthouse Laboratory Plymouth et al
EPI_ISL_3335547	England/PLYM-1AB3078/2021	2021-08-02	Europe	United Kingdom	Lighthouse Laboratory Plymouth	Wellcome Sanger Institute for the COVID-19 Genomics UK (COG-UK) Consortium	Lighthouse Laboratory Plymouth et al
EPI_ISL_3335586	England/PLYM-1AB3096/2021	2021-08-01	Europe	United Kingdom	Lighthouse Laboratory Plymouth	Wellcome Sanger Institute for the COVID-19 Genomics UK (COG-UK) Consortium	Lighthouse Laboratory Plymouth et al
EPI_ISL_3335673	England/PLYM-1AB30C3/2021	2021-08-02	Europe	United Kingdom	Lighthouse Laboratory Plymouth	Wellcome Sanger Institute for the COVID-19 Genomics UK (COG-UK) Consortium	Lighthouse Laboratory Plymouth et al
EPI_ISL_3335494	England/PLYM-1AB30D2/2021	2021-08-02	Europe	United Kingdom	Lighthouse Laboratory Plymouth	Wellcome Sanger Institute for the COVID-19 Genomics UK (COG-UK) Consortium	Lighthouse Laboratory Plymouth et al
EPI_ISL_3335660	England/PLYM-1AB30E1/2021	2021-08-02	Europe	United Kingdom	Lighthouse Laboratory Plymouth	Wellcome Sanger Institute for the COVID-19 Genomics UK (COG-UK) Consortium	Lighthouse Laboratory Plymouth et al
EPI_ISL_3335523	England/PLYM-1AB30F0/2021	2021-08-02	Europe	United Kingdom	Lighthouse Laboratory Plymouth	Wellcome Sanger Institute for the COVID-19 Genomics UK (COG-UK) Consortium	Lighthouse Laboratory Plymouth et al
EPI_ISL_3335637	England/PLYM-1AB310C/2021	2021-08-02	Europe	United Kingdom	Lighthouse Laboratory Plymouth	Wellcome Sanger Institute for the COVID-19 Genomics UK (COG-UK) Consortium	Lighthouse Laboratory Plymouth et al
EPI_ISL_3335570	England/PLYM-1AB311B/2021	2021-08-02	Europe	United Kingdom	Lighthouse Laboratory Plymouth	Wellcome Sanger Institute for the COVID-19 Genomics UK (COG-UK) Consortium	Lighthouse Laboratory Plymouth et al
EPI_ISL_3335697	England/PLYM-1AB312A/2021	2021-08-02	Europe	United Kingdom	Lighthouse Laboratory Plymouth	Wellcome Sanger Institute for the COVID-19 Genomics UK (COG-UK) Consortium	Lighthouse Laboratory Plymouth et al
EPI_ISL_3335460	England/PLYM-1AB3148/2021	2021-07-31	Europe	United Kingdom	Lighthouse Laboratory Plymouth	Wellcome Sanger Institute for the COVID-19 Genomics UK (COG-UK) Consortium	Lighthouse Laboratory Plymouth et al
EPI_ISL_3335594	England/PLYM-1AB3166/2021	2021-08-02	Europe	United Kingdom	Lighthouse Laboratory Plymouth	Wellcome Sanger Institute for the COVID-19 Genomics UK (COG-UK) Consortium	Lighthouse Laboratory Plymouth et al
EPI_ISL_3335572	England/PLYM-1AB3175/2021	2021-08-02	Europe	United Kingdom	Lighthouse Laboratory Plymouth	Wellcome Sanger Institute for the COVID-19 Genomics UK (COG-UK) Consortium	Lighthouse Laboratory Plymouth et al
EPI_ISL_3335607	England/PLYM-1AB3184/2021	2021-08-02	Europe	United Kingdom	Lighthouse Laboratory Plymouth	Wellcome Sanger Institute for the COVID-19 Genomics UK (COG-UK) Consortium	Lighthouse Laboratory Plymouth et al
EPI_ISL_3335567	England/PLYM-1AB31A2/2021	2021-08-02	Europe	United Kingdom	Lighthouse Laboratory Plymouth	Wellcome Sanger Institute for the COVID-19 Genomics UK (COG-UK) Consortium	Lighthouse Laboratory Plymouth et al
EPI_ISL_3335612	England/PLYM-1AB31DF/2021	2021-08-02	Europe	United Kingdom	Lighthouse Laboratory Plymouth	Wellcome Sanger Institute for the COVID-19 Genomics UK (COG-UK) Consortium	Lighthouse Laboratory Plymouth et al
EPI_ISL_3335706	England/PLYM-1AB31EE/2021	2021-08-02	Europe	United Kingdom	Lighthouse Laboratory Plymouth	Wellcome Sanger Institute for the COVID-19 Genomics UK (COG-UK) Consortium	Lighthouse Laboratory Plymouth et al
EPI_ISL_3335627	England/PLYM-1AB3236/2021	2021-08-02	Europe	United Kingdom	Lighthouse Laboratory Plymouth	Wellcome Sanger Institute for the COVID-19 Genomics UK (COG-UK) Consortium	Lighthouse Laboratory Plymouth et al
EPI_ISL_3335639	England/PLYM-1AB3245/2021	2021-08-02	Europe	United Kingdom	Lighthouse Laboratory Plymouth	Wellcome Sanger Institute for the COVID-19 Genomics UK (COG-UK) Consortium	Lighthouse Laboratory Plymouth et al
EPI_ISL_3335687	England/PLYM-1AB3263/2021	2021-08-02	Europe	United Kingdom	Lighthouse Laboratory Plymouth	Wellcome Sanger Institute for the COVID-19 Genomics UK (COG-UK) Consortium	Lighthouse Laboratory Plymouth et al
EPI_ISL_3335628	England/PLYM-1AB3272/2021	2021-08-02	Europe	United Kingdom	Lighthouse Laboratory Plymouth	Wellcome Sanger Institute for the COVID-19 Genomics UK (COG-UK) Consortium	Lighthouse Laboratory Plymouth et al
EPI_ISL_3335609	England/PLYM-1AB3281/2021	2021-08-02	Europe	United Kingdom	Lighthouse Laboratory Plymouth	Wellcome Sanger Institute for the COVID-19 Genomics UK (COG-UK) Consortium	Lighthouse Laboratory Plymouth et al
EPI_ISL_3335472	England/PLYM-1AB3290/2021	2021-08-02	Europe	United Kingdom	Lighthouse Laboratory Plymouth	Wellcome Sanger Institute for the COVID-19 Genomics UK (COG-UK) Consortium	Lighthouse Laboratory Plymouth et al
EPI_ISL_3335514	England/PLYM-1AB32AF/2021	2021-08-02	Europe	United Kingdom	Lighthouse Laboratory Plymouth	Wellcome Sanger Institute for the COVID-19 Genomics UK (COG-UK) Consortium	Lighthouse Laboratory Plymouth et al
EPI_ISL_3335536	England/PLYM-1AB32BE/2021	2021-08-02	Europe	United Kingdom	Lighthouse Laboratory Plymouth	Wellcome Sanger Institute for the COVID-19 Genomics UK (COG-UK) Consortium	Lighthouse Laboratory Plymouth et al
EPI_ISL_3335540	England/PLYM-1AB3306/2021	2021-08-02	Europe	United Kingdom	Lighthouse Laboratory Plymouth	Wellcome Sanger Institute for the COVID-19 Genomics UK (COG-UK) Consortium	Lighthouse Laboratory Plymouth et al
EPI_ISL_3335705	England/PLYM-1AB3324/2021	2021-08-02	Europe	United Kingdom	Lighthouse Laboratory Plymouth	Wellcome Sanger Institute for the COVID-19 Genomics UK (COG-UK) Consortium	Lighthouse Laboratory Plymouth et al
EPI_ISL_3335561	England/PLYM-1AB3333/2021	2021-08-02	Europe	United Kingdom	Lighthouse Laboratory Plymouth	Wellcome Sanger Institute for the COVID-19 Genomics UK (COG-UK) Consortium	Lighthouse Laboratory Plymouth et al
EPI_ISL_3335670	England/PLYM-1AB3342/2021	2021-08-02	Europe	United Kingdom	Lighthouse Laboratory Plymouth	Wellcome Sanger Institute for the COVID-19 Genomics UK (COG-UK) Consortium	Lighthouse Laboratory Plymouth et al
EPI_ISL_3335692	England/PLYM-1AB3351/2021	2021-08-02	Europe	United Kingdom	Lighthouse Laboratory Plymouth	Wellcome Sanger Institute for the COVID-19 Genomics UK (COG-UK) Consortium	Lighthouse Laboratory Plymouth et al
EPI_ISL_3335499	England/PLYM-1AB3360/2021	2021-08-02	Europe	United Kingdom	Lighthouse Laboratory Plymouth	Wellcome Sanger Institute for the COVID-19 Genomics UK (COG-UK) Consortium	Lighthouse Laboratory Plymouth et al
EPI_ISL_3335610	England/PLYM-1AB33AC/2021	2021-08-02	Europe	United Kingdom	Lighthouse Laboratory Plymouth	Wellcome Sanger Institute for the COVID-19 Genomics UK (COG-UK) Consortium	Lighthouse Laboratory Plymouth et al
EPI_ISL_3335636	England/PLYM-1AB33CA/2021	2021-08-02	Europe	United Kingdom	Lighthouse Laboratory Plymouth	Wellcome Sanger Institute for the COVID-19 Genomics UK (COG-UK) Consortium	Lighthouse Laboratory Plymouth et al
EPI_ISL_3335690	England/PLYM-1AB33E8/2021	2021-08-02	Europe	United Kingdom	Lighthouse Laboratory Plymouth	Wellcome Sanger Institute for the COVID-19 Genomics UK (COG-UK) Consortium	Lighthouse Laboratory Plymouth et al
EPI_ISL_3335621	England/PLYM-1AB33F7/2021	2021-08-02	Europe	United Kingdom	Lighthouse Laboratory Plymouth	Wellcome Sanger Institute for the COVID-19 Genomics UK (COG-UK) Consortium	Lighthouse Laboratory Plymouth et al
EPI_ISL_3335580	England/PLYM-1AB3403/2021	2021-08-02	Europe	United Kingdom	Lighthouse Laboratory Plymouth	Wellcome Sanger Institute for the COVID-19 Genomics UK (COG-UK) Consortium	Lighthouse Laboratory Plymouth et al
EPI_ISL_3338369	England/PLYM-1AB9212/2021	2021-08-02	Europe	United Kingdom	Lighthouse Laboratory Plymouth	Wellcome Sanger Institute for the COVID-19 Genomics UK (COG-UK) Consortium	Lighthouse Laboratory Plymouth et al
EPI_ISL_3338499	England/PLYM-1AB9221/2021	2021-07-30	Europe	United Kingdom	Lighthouse Laboratory Plymouth	Wellcome Sanger Institute for the COVID-19 Genomics UK (COG-UK) Consortium	Lighthouse Laboratory Plymouth et al
EPI_ISL_3338281	England/PLYM-1AB927C/2021	2021-08-02	Europe	United Kingdom	Lighthouse Laboratory Plymouth	Wellcome Sanger Institute for the COVID-19 Genomics UK (COG-UK) Consortium	Lighthouse Laboratory Plymouth et al
EPI_ISL_3338350	England/PLYM-1AB928B/2021	2021-08-02	Europe	United Kingdom	Lighthouse Laboratory Plymouth	Wellcome Sanger Institute for the COVID-19 Genomics UK (COG-UK) Consortium	Lighthouse Laboratory Plymouth et al
EPI_ISL_3338442	England/PLYM-1AB929A/2021	2021-08-02	Europe	United Kingdom	Lighthouse Laboratory Plymouth	Wellcome Sanger Institute for the COVID-19 Genomics UK (COG-UK) Consortium	Lighthouse Laboratory Plymouth et al
EPI_ISL_3338535	England/PLYM-1AB92A9/2021	2021-08-02	Europe	United Kingdom	Lighthouse Laboratory Plymouth	Wellcome Sanger Institute for the COVID-19 Genomics UK (COG-UK) Consortium	Lighthouse Laboratory Plymouth et al
EPI_ISL_3338414	England/PLYM-1AB92B8/2021	2021-08-02	Europe	United Kingdom	Lighthouse Laboratory Plymouth	Wellcome Sanger Institute for the COVID-19 Genomics UK (COG-UK) Consortium	Lighthouse Laboratory Plymouth et al
EPI_ISL_3338397	England/PLYM-1AB92D6/2021	2021-08-02	Europe	United Kingdom	Lighthouse Laboratory Plymouth	Wellcome Sanger Institute for the COVID-19 Genomics UK (COG-UK) Consortium	Lighthouse Laboratory Plymouth et al
EPI_ISL_3338567	England/PLYM-1AB9300/2021	2021-08-02	Europe	United Kingdom	Lighthouse Laboratory Plymouth	Wellcome Sanger Institute for the COVID-19 Genomics UK (COG-UK) Consortium	Lighthouse Laboratory Plymouth et al
EPI_ISL_3338492	England/PLYM-1AB932E/2021	2021-08-02	Europe	United Kingdom	Lighthouse Laboratory Plymouth	Wellcome Sanger Institute for the COVID-19 Genomics UK (COG-UK) Consortium	Lighthouse Laboratory Plymouth et al
EPI_ISL_3338291	England/PLYM-1AB933D/2021	2021-08-02	Europe	United Kingdom	Lighthouse Laboratory Plymouth	Wellcome Sanger Institute for the COVID-19 Genomics UK (COG-UK) Consortium	Lighthouse Laboratory Plymouth et al
EPI_ISL_3338506	England/PLYM-1AB936A/2021	2021-08-02	Europe	United Kingdom	Lighthouse Laboratory Plymouth	Wellcome Sanger Institute for the COVID-19 Genomics UK (COG-UK) Consortium	Lighthouse Laboratory Plymouth et al
EPI_ISL_3338525	England/PLYM-1AB9379/2021	2021-08-02	Europe	United Kingdom	Lighthouse Laboratory Plymouth	Wellcome Sanger Institute for the COVID-19 Genomics UK (COG-UK) Consortium	Lighthouse Laboratory Plymouth et al
EPI_ISL_3338425	England/PLYM-1AB93A6/2021	2021-08-02	Europe	United Kingdom	Lighthouse Laboratory Plymouth	Wellcome Sanger Institute for the COVID-19 Genomics UK (COG-UK) Consortium	Lighthouse Laboratory Plymouth et al
EPI_ISL_3338538	England/PLYM-1AB93E2/2021	2021-08-02	Europe	United Kingdom	Lighthouse Laboratory Plymouth	Wellcome Sanger Institute for the COVID-19 Genomics UK (COG-UK) Consortium	Lighthouse Laboratory Plymouth et al
EPI_ISL_3338572	England/PLYM-1AB93F1/2021	2021-08-02	Europe	United Kingdom	Lighthouse Laboratory Plymouth	Wellcome Sanger Institute for the COVID-19 Genomics UK (COG-UK) Consortium	Lighthouse Laboratory Plymouth et al
EPI_ISL_3338318	England/PLYM-1AB941C/2021	2021-08-02	Europe	United Kingdom	Lighthouse Laboratory Plymouth	Wellcome Sanger Institute for the COVID-19 Genomics UK (COG-UK) Consortium	Lighthouse Laboratory Plymouth et al
EPI_ISL_3338308	England/PLYM-1AB9449/2021	2021-08-01	Europe	United Kingdom	Lighthouse Laboratory Plymouth	Wellcome Sanger Institute for the COVID-19 Genomics UK (COG-UK) Consortium	Lighthouse Laboratory Plymouth et al
EPI_ISL_3338343	England/PLYM-1AB9458/2021	2021-08-02	Europe	United Kingdom	Lighthouse Laboratory Plymouth	Wellcome Sanger Institute for the COVID-19 Genomics UK (COG-UK) Consortium	Lighthouse Laboratory Plymouth et al
EPI_ISL_3338493	England/PLYM-1AB9476/2021	2021-08-01	Europe	United Kingdom	Lighthouse Laboratory Plymouth	Wellcome Sanger Institute for the COVID-19 Genomics UK (COG-UK) Consortium	Lighthouse Laboratory Plymouth et al
EPI_ISL_3338382	England/PLYM-1AB94A3/2021	2021-08-02	Europe	United Kingdom	Lighthouse Laboratory Plymouth	Wellcome Sanger Institute for the COVID-19 Genomics UK (COG-UK) Consortium	Lighthouse Laboratory Plymouth et al
EPI_ISL_3338478	England/PLYM-1AB94B2/2021	2021-08-02	Europe	United Kingdom	Lighthouse Laboratory Plymouth	Wellcome Sanger Institute for the COVID-19 Genomics UK (COG-UK) Consortium	Lighthouse Laboratory Plymouth et al
EPI_ISL_3338456	England/PLYM-1AB94C1/2021	2021-08-02	Europe	United Kingdom	Lighthouse Laboratory Plymouth	Wellcome Sanger Institute for the COVID-19 Genomics UK (COG-UK) Consortium	Lighthouse Laboratory Plymouth et al
EPI_ISL_3338554	England/PLYM-1AB950A/2021	2021-08-02	Europe	United Kingdom	Lighthouse Laboratory Plymouth	Wellcome Sanger Institute for the COVID-19 Genomics UK (COG-UK) Consortium	Lighthouse Laboratory Plymouth et al
EPI_ISL_3338542	England/PLYM-1AB9528/2021	2021-08-02	Europe	United Kingdom	Lighthouse Laboratory Plymouth	Wellcome Sanger Institute for the COVID-19 Genomics UK (COG-UK) Consortium	Lighthouse Laboratory Plymouth et al
EPI_ISL_3338470	England/PLYM-1AB9546/2021	2021-08-02	Europe	United Kingdom	Lighthouse Laboratory Plymouth	Wellcome Sanger Institute for the COVID-19 Genomics UK (COG-UK) Consortium	Lighthouse Laboratory Plymouth et al
EPI_ISL_3338489	England/PLYM-1AB9573/2021	2021-08-02	Europe	United Kingdom	Lighthouse Laboratory Plymouth	Wellcome Sanger Institute for the COVID-19 Genomics UK (COG-UK) Consortium	Lighthouse Laboratory Plymouth et al
EPI_ISL_3338405	England/PLYM-1AB9582/2021	2021-08-02	Europe	United Kingdom	Lighthouse Laboratory Plymouth	Wellcome Sanger Institute for the COVID-19 Genomics UK (COG-UK) Consortium	Lighthouse Laboratory Plymouth et al
EPI_ISL_3338284	England/PLYM-1AB95BF/2021	2021-08-02	Europe	United Kingdom	Lighthouse Laboratory Plymouth	Wellcome Sanger Institute for the COVID-19 Genomics UK (COG-UK) Consortium	Lighthouse Laboratory Plymouth et al
EPI_ISL_3338491	England/PLYM-1AB95DD/2021	2021-08-02	Europe	United Kingdom	Lighthouse Laboratory Plymouth	Wellcome Sanger Institute for the COVID-19 Genomics UK (COG-UK) Consortium	Lighthouse Laboratory Plymouth et al
EPI_ISL_3338385	England/PLYM-1AB95FB/2021	2021-08-02	Europe	United Kingdom	Lighthouse Laboratory Plymouth	Wellcome Sanger Institute for the COVID-19 Genomics UK (COG-UK) Consortium	Lighthouse Laboratory Plymouth et al
EPI_ISL_3338537	England/PLYM-1AB9616/2021	2021-08-02	Europe	United Kingdom	Lighthouse Laboratory Plymouth	Wellcome Sanger Institute for the COVID-19 Genomics UK (COG-UK) Consortium	Lighthouse Laboratory Plymouth et al
EPI_ISL_3338517	England/PLYM-1AB9661/2021	2021-08-01	Europe	United Kingdom	Lighthouse Laboratory Plymouth	Wellcome Sanger Institute for the COVID-19 Genomics UK (COG-UK) Consortium	Lighthouse Laboratory Plymouth et al
EPI_ISL_3338417	England/PLYM-1AB968F/2021	2021-08-02	Europe	United Kingdom	Lighthouse Laboratory Plymouth	Wellcome Sanger Institute for the COVID-19 Genomics UK (COG-UK) Consortium	Lighthouse Laboratory Plymouth et al
EPI_ISL_3338557	England/PLYM-1AB96AD/2021	2021-08-02	Europe	United Kingdom	Lighthouse Laboratory Plymouth	Wellcome Sanger Institute for the COVID-19 Genomics UK (COG-UK) Consortium	Lighthouse Laboratory Plymouth et al
EPI_ISL_3338298	England/PLYM-1AB96BC/2021	2021-08-02	Europe	United Kingdom	Lighthouse Laboratory Plymouth	Wellcome Sanger Institute for the COVID-19 Genomics UK (COG-UK) Consortium	Lighthouse Laboratory Plymouth et al
EPI_ISL_3338418	England/PLYM-1AB96CB/2021	2021-08-02	Europe	United Kingdom	Lighthouse Laboratory Plymouth	Wellcome Sanger Institute for the COVID-19 Genomics UK (COG-UK) Consortium	Lighthouse Laboratory Plymouth et al
EPI_ISL_3338495	England/PLYM-1AB96DA/2021	2021-08-02	Europe	United Kingdom	Lighthouse Laboratory Plymouth	Wellcome Sanger Institute for the COVID-19 Genomics UK (COG-UK) Consortium	Lighthouse Laboratory Plymouth et al
EPI_ISL_3338479	England/PLYM-1AB96E9/2021	2021-08-02	Europe	United Kingdom	Lighthouse Laboratory Plymouth	Wellcome Sanger Institute for the COVID-19 Genomics UK (COG-UK) Consortium	Lighthouse Laboratory Plymouth et al
EPI_ISL_3338454	England/PLYM-1AB9704/2021	2021-08-02	Europe	United Kingdom	Lighthouse Laboratory Plymouth	Wellcome Sanger Institute for the COVID-19 Genomics UK (COG-UK) Consortium	Lighthouse Laboratory Plymouth et al
EPI_ISL_3338475	England/PLYM-1AB9740/2021	2021-08-02	Europe	United Kingdom	Lighthouse Laboratory Plymouth	Wellcome Sanger Institute for the COVID-19 Genomics UK (COG-UK) Consortium	Lighthouse Laboratory Plymouth et al
EPI_ISL_3338393	England/PLYM-1AB975F/2021	2021-08-02	Europe	United Kingdom	Lighthouse Laboratory Plymouth	Wellcome Sanger Institute for the COVID-19 Genomics UK (COG-UK) Consortium	Lighthouse Laboratory Plymouth et al
EPI_ISL_3338384	England/PLYM-1AB978C/2021	2021-08-02	Europe	United Kingdom	Lighthouse Laboratory Plymouth	Wellcome Sanger Institute for the COVID-19 Genomics UK (COG-UK) Consortium	Lighthouse Laboratory Plymouth et al
EPI_ISL_3338334	England/PLYM-1AB97B9/2021	2021-08-02	Europe	United Kingdom	Lighthouse Laboratory Plymouth	Wellcome Sanger Institute for the COVID-19 Genomics UK (COG-UK) Consortium	Lighthouse Laboratory Plymouth et al
EPI_ISL_3366714	England/PLYM-1AB97C8/2021	2021-07-31	Europe	United Kingdom	Lighthouse Laboratory Plymouth	Wellcome Sanger Institute for the COVID-19 Genomics UK (COG-UK) Consortium	Lighthouse Laboratory Plymouth et al
EPI_ISL_3338486	England/PLYM-1AB97D7/2021	2021-08-02	Europe	United Kingdom	Lighthouse Laboratory Plymouth	Wellcome Sanger Institute for the COVID-19 Genomics UK (COG-UK) Consortium	Lighthouse Laboratory Plymouth et al
EPI_ISL_3338498	England/PLYM-1AB97E6/2021	2021-08-02	Europe	United Kingdom	Lighthouse Laboratory Plymouth	Wellcome Sanger Institute for the COVID-19 Genomics UK (COG-UK) Consortium	Lighthouse Laboratory Plymouth et al
EPI_ISL_3338191	England/PLYM-1ACFE7F/2021	2021-08-03	Europe	United Kingdom	Lighthouse Laboratory Plymouth	Wellcome Sanger Institute for the COVID-19 Genomics UK (COG-UK) Consortium	Lighthouse Laboratory Plymouth et al
EPI_ISL_3338189	England/PLYM-1ACFEBB/2021	2021-08-03	Europe	United Kingdom	Lighthouse Laboratory Plymouth	Wellcome Sanger Institute for the COVID-19 Genomics UK (COG-UK) Consortium	Lighthouse Laboratory Plymouth et al
EPI_ISL_3338233	England/PLYM-1ACFEF7/2021	2021-08-03	Europe	United Kingdom	Lighthouse Laboratory Plymouth	Wellcome Sanger Institute for the COVID-19 Genomics UK (COG-UK) Consortium	Lighthouse Laboratory Plymouth et al
EPI_ISL_3338179	England/PLYM-1ACFF03/2021	2021-08-03	Europe	United Kingdom	Lighthouse Laboratory Plymouth	Wellcome Sanger Institute for the COVID-19 Genomics UK (COG-UK) Consortium	Lighthouse Laboratory Plymouth et al
EPI_ISL_3338239	England/PLYM-1ACFF21/2021	2021-08-03	Europe	United Kingdom	Lighthouse Laboratory Plymouth	Wellcome Sanger Institute for the COVID-19 Genomics UK (COG-UK) Consortium	Lighthouse Laboratory Plymouth et al
EPI_ISL_3338139	England/PLYM-1ACFF4F/2021	2021-08-03	Europe	United Kingdom	Lighthouse Laboratory Plymouth	Wellcome Sanger Institute for the COVID-19 Genomics UK (COG-UK) Consortium	Lighthouse Laboratory Plymouth et al
EPI_ISL_3338038	England/PLYM-1ACFF5E/2021	2021-08-03	Europe	United Kingdom	Lighthouse Laboratory Plymouth	Wellcome Sanger Institute for the COVID-19 Genomics UK (COG-UK) Consortium	Lighthouse Laboratory Plymouth et al
EPI_ISL_3338188	England/PLYM-1ACFF6D/2021	2021-08-03	Europe	United Kingdom	Lighthouse Laboratory Plymouth	Wellcome Sanger Institute for the COVID-19 Genomics UK (COG-UK) Consortium	Lighthouse Laboratory Plymouth et al
EPI_ISL_3338099	England/PLYM-1ACFF7C/2021	2021-08-03	Europe	United Kingdom	Lighthouse Laboratory Plymouth	Wellcome Sanger Institute for the COVID-19 Genomics UK (COG-UK) Consortium	Lighthouse Laboratory Plymouth et al
EPI_ISL_3338091	England/PLYM-1ACFF9A/2021	2021-08-03	Europe	United Kingdom	Lighthouse Laboratory Plymouth	Wellcome Sanger Institute for the COVID-19 Genomics UK (COG-UK) Consortium	Lighthouse Laboratory Plymouth et al
EPI_ISL_3338230	England/PLYM-1ACFFB8/2021	2021-08-03	Europe	United Kingdom	Lighthouse Laboratory Plymouth	Wellcome Sanger Institute for the COVID-19 Genomics UK (COG-UK) Consortium	Lighthouse Laboratory Plymouth et al
EPI_ISL_3338125	England/PLYM-1ACFFC7/2021	2021-08-03	Europe	United Kingdom	Lighthouse Laboratory Plymouth	Wellcome Sanger Institute for the COVID-19 Genomics UK (COG-UK) Consortium	Lighthouse Laboratory Plymouth et al
EPI_ISL_3338186	England/PLYM-1ACFFD6/2021	2021-08-03	Europe	United Kingdom	Lighthouse Laboratory Plymouth	Wellcome Sanger Institute for the COVID-19 Genomics UK (COG-UK) Consortium	Lighthouse Laboratory Plymouth et al
EPI_ISL_3338130	England/PLYM-1ACFFE5/2021	2021-08-03	Europe	United Kingdom	Lighthouse Laboratory Plymouth	Wellcome Sanger Institute for the COVID-19 Genomics UK (COG-UK) Consortium	Lighthouse Laboratory Plymouth et al
EPI_ISL_3338096	England/PLYM-1ACFFF4/2021	2021-08-03	Europe	United Kingdom	Lighthouse Laboratory Plymouth	Wellcome Sanger Institute for the COVID-19 Genomics UK (COG-UK) Consortium	Lighthouse Laboratory Plymouth et al
EPI_ISL_3338194	England/PLYM-1AD000C/2021	2021-08-03	Europe	United Kingdom	Lighthouse Laboratory Plymouth	Wellcome Sanger Institute for the COVID-19 Genomics UK (COG-UK) Consortium	Lighthouse Laboratory Plymouth et al
EPI_ISL_3338124	England/PLYM-1AD001B/2021	2021-08-03	Europe	United Kingdom	Lighthouse Laboratory Plymouth	Wellcome Sanger Institute for the COVID-19 Genomics UK (COG-UK) Consortium	Lighthouse Laboratory Plymouth et al
EPI_ISL_3338065	England/PLYM-1AD002A/2021	2021-08-03	Europe	United Kingdom	Lighthouse Laboratory Plymouth	Wellcome Sanger Institute for the COVID-19 Genomics UK (COG-UK) Consortium	Lighthouse Laboratory Plymouth et al
EPI_ISL_3338016	England/PLYM-1AD0066/2021	2021-08-03	Europe	United Kingdom	Lighthouse Laboratory Plymouth	Wellcome Sanger Institute for the COVID-19 Genomics UK (COG-UK) Consortium	Lighthouse Laboratory Plymouth et al
EPI_ISL_3338116	England/PLYM-1AD0075/2021	2021-08-03	Europe	United Kingdom	Lighthouse Laboratory Plymouth	Wellcome Sanger Institute for the COVID-19 Genomics UK (COG-UK) Consortium	Lighthouse Laboratory Plymouth et al
EPI_ISL_3338101	England/PLYM-1AD0084/2021	2021-08-03	Europe	United Kingdom	Lighthouse Laboratory Plymouth	Wellcome Sanger Institute for the COVID-19 Genomics UK (COG-UK) Consortium	Lighthouse Laboratory Plymouth et al
EPI_ISL_3338066	England/PLYM-1AD0093/2021	2021-08-03	Europe	United Kingdom	Lighthouse Laboratory Plymouth	Wellcome Sanger Institute for the COVID-19 Genomics UK (COG-UK) Consortium	Lighthouse Laboratory Plymouth et al
EPI_ISL_3338048	England/PLYM-1AD00A2/2021	2021-08-03	Europe	United Kingdom	Lighthouse Laboratory Plymouth	Wellcome Sanger Institute for the COVID-19 Genomics UK (COG-UK) Consortium	Lighthouse Laboratory Plymouth et al
EPI_ISL_3338051	England/PLYM-1AD00B1/2021	2021-08-03	Europe	United Kingdom	Lighthouse Laboratory Plymouth	Wellcome Sanger Institute for the COVID-19 Genomics UK (COG-UK) Consortium	Lighthouse Laboratory Plymouth et al
EPI_ISL_3338110	England/PLYM-1AD00C0/2021	2021-08-03	Europe	United Kingdom	Lighthouse Laboratory Plymouth	Wellcome Sanger Institute for the COVID-19 Genomics UK (COG-UK) Consortium	Lighthouse Laboratory Plymouth et al
EPI_ISL_3338009	England/PLYM-1AD00FD/2021	2021-08-03	Europe	United Kingdom	Lighthouse Laboratory Plymouth	Wellcome Sanger Institute for the COVID-19 Genomics UK (COG-UK) Consortium	Lighthouse Laboratory Plymouth et al
EPI_ISL_3338077	England/PLYM-1AD0118/2021	2021-08-03	Europe	United Kingdom	Lighthouse Laboratory Plymouth	Wellcome Sanger Institute for the COVID-19 Genomics UK (COG-UK) Consortium	Lighthouse Laboratory Plymouth et al
EPI_ISL_3338098	England/PLYM-1AD0154/2021	2021-08-03	Europe	United Kingdom	Lighthouse Laboratory Plymouth	Wellcome Sanger Institute for the COVID-19 Genomics UK (COG-UK) Consortium	Lighthouse Laboratory Plymouth et al
EPI_ISL_3337991	England/PLYM-1AD0163/2021	2021-08-03	Europe	United Kingdom	Lighthouse Laboratory Plymouth	Wellcome Sanger Institute for the COVID-19 Genomics UK (COG-UK) Consortium	Lighthouse Laboratory Plymouth et al
EPI_ISL_3338012	England/PLYM-1AD0172/2021	2021-08-03	Europe	United Kingdom	Lighthouse Laboratory Plymouth	Wellcome Sanger Institute for the COVID-19 Genomics UK (COG-UK) Consortium	Lighthouse Laboratory Plymouth et al
EPI_ISL_3338043	England/PLYM-1AD0181/2021	2021-08-03	Europe	United Kingdom	Lighthouse Laboratory Plymouth	Wellcome Sanger Institute for the COVID-19 Genomics UK (COG-UK) Consortium	Lighthouse Laboratory Plymouth et al
EPI_ISL_3338049	England/PLYM-1AD01AF/2021	2021-08-03	Europe	United Kingdom	Lighthouse Laboratory Plymouth	Wellcome Sanger Institute for the COVID-19 Genomics UK (COG-UK) Consortium	Lighthouse Laboratory Plymouth et al
EPI_ISL_3338120	England/PLYM-1AD01CD/2021	2021-08-03	Europe	United Kingdom	Lighthouse Laboratory Plymouth	Wellcome Sanger Institute for the COVID-19 Genomics UK (COG-UK) Consortium	Lighthouse Laboratory Plymouth et al
EPI_ISL_3338145	England/PLYM-1AD01DC/2021	2021-08-03	Europe	United Kingdom	Lighthouse Laboratory Plymouth	Wellcome Sanger Institute for the COVID-19 Genomics UK (COG-UK) Consortium	Lighthouse Laboratory Plymouth et al
EPI_ISL_3338200	England/PLYM-1AD01EB/2021	2021-08-03	Europe	United Kingdom	Lighthouse Laboratory Plymouth	Wellcome Sanger Institute for the COVID-19 Genomics UK (COG-UK) Consortium	Lighthouse Laboratory Plymouth et al
EPI_ISL_3338218	England/PLYM-1AD01FA/2021	2021-08-03	Europe	United Kingdom	Lighthouse Laboratory Plymouth	Wellcome Sanger Institute for the COVID-19 Genomics UK (COG-UK) Consortium	Lighthouse Laboratory Plymouth et al
EPI_ISL_3338155	England/PLYM-1AD0206/2021	2021-08-03	Europe	United Kingdom	Lighthouse Laboratory Plymouth	Wellcome Sanger Institute for the COVID-19 Genomics UK (COG-UK) Consortium	Lighthouse Laboratory Plymouth et al
EPI_ISL_3338115	England/PLYM-1AD0215/2021	2021-08-03	Europe	United Kingdom	Lighthouse Laboratory Plymouth	Wellcome Sanger Institute for the COVID-19 Genomics UK (COG-UK) Consortium	Lighthouse Laboratory Plymouth et al
EPI_ISL_3338195	England/PLYM-1AD0224/2021	2021-08-03	Europe	United Kingdom	Lighthouse Laboratory Plymouth	Wellcome Sanger Institute for the COVID-19 Genomics UK (COG-UK) Consortium	Lighthouse Laboratory Plymouth et al
EPI_ISL_3338237	England/PLYM-1AD0242/2021	2021-08-03	Europe	United Kingdom	Lighthouse Laboratory Plymouth	Wellcome Sanger Institute for the COVID-19 Genomics UK (COG-UK) Consortium	Lighthouse Laboratory Plymouth et al
EPI_ISL_3338031	England/PLYM-1AD027F/2021	2021-08-03	Europe	United Kingdom	Lighthouse Laboratory Plymouth	Wellcome Sanger Institute for the COVID-19 Genomics UK (COG-UK) Consortium	Lighthouse Laboratory Plymouth et al
EPI_ISL_3338171	England/PLYM-1AD029D/2021	2021-08-03	Europe	United Kingdom	Lighthouse Laboratory Plymouth	Wellcome Sanger Institute for the COVID-19 Genomics UK (COG-UK) Consortium	Lighthouse Laboratory Plymouth et al
EPI_ISL_3338050	England/PLYM-1AD02AC/2021	2021-08-03	Europe	United Kingdom	Lighthouse Laboratory Plymouth	Wellcome Sanger Institute for the COVID-19 Genomics UK (COG-UK) Consortium	Lighthouse Laboratory Plymouth et al
EPI_ISL_3338119	England/PLYM-1AD02BB/2021	2021-08-03	Europe	United Kingdom	Lighthouse Laboratory Plymouth	Wellcome Sanger Institute for the COVID-19 Genomics UK (COG-UK) Consortium	Lighthouse Laboratory Plymouth et al
EPI_ISL_3337980	England/PLYM-1AD02D9/2021	2021-08-03	Europe	United Kingdom	Lighthouse Laboratory Plymouth	Wellcome Sanger Institute for the COVID-19 Genomics UK (COG-UK) Consortium	Lighthouse Laboratory Plymouth et al
EPI_ISL_3338133	England/PLYM-1AD0303/2021	2021-08-03	Europe	United Kingdom	Lighthouse Laboratory Plymouth	Wellcome Sanger Institute for the COVID-19 Genomics UK (COG-UK) Consortium	Lighthouse Laboratory Plymouth et al
EPI_ISL_3338095	England/PLYM-1AD0321/2021	2021-08-03	Europe	United Kingdom	Lighthouse Laboratory Plymouth	Wellcome Sanger Institute for the COVID-19 Genomics UK (COG-UK) Consortium	Lighthouse Laboratory Plymouth et al
EPI_ISL_3338002	England/PLYM-1AD034F/2021	2021-08-03	Europe	United Kingdom	Lighthouse Laboratory Plymouth	Wellcome Sanger Institute for the COVID-19 Genomics UK (COG-UK) Consortium	Lighthouse Laboratory Plymouth et al
EPI_ISL_3338197	England/PLYM-1AD035E/2021	2021-08-03	Europe	United Kingdom	Lighthouse Laboratory Plymouth	Wellcome Sanger Institute for the COVID-19 Genomics UK (COG-UK) Consortium	Lighthouse Laboratory Plymouth et al
EPI_ISL_3338021	England/PLYM-1AD039A/2021	2021-08-03	Europe	United Kingdom	Lighthouse Laboratory Plymouth	Wellcome Sanger Institute for the COVID-19 Genomics UK (COG-UK) Consortium	Lighthouse Laboratory Plymouth et al
EPI_ISL_3338134	England/PLYM-1AD03A9/2021	2021-08-03	Europe	United Kingdom	Lighthouse Laboratory Plymouth	Wellcome Sanger Institute for the COVID-19 Genomics UK (COG-UK) Consortium	Lighthouse Laboratory Plymouth et al
EPI_ISL_3338121	England/PLYM-1AD03C7/2021	2021-08-03	Europe	United Kingdom	Lighthouse Laboratory Plymouth	Wellcome Sanger Institute for the COVID-19 Genomics UK (COG-UK) Consortium	Lighthouse Laboratory Plymouth et al
EPI_ISL_3338220	England/PLYM-1AD041F/2021	2021-08-03	Europe	United Kingdom	Lighthouse Laboratory Plymouth	Wellcome Sanger Institute for the COVID-19 Genomics UK (COG-UK) Consortium	Lighthouse Laboratory Plymouth et al
EPI_ISL_3338074	England/PLYM-1AD042E/2021	2021-08-03	Europe	United Kingdom	Lighthouse Laboratory Plymouth	Wellcome Sanger Institute for the COVID-19 Genomics UK (COG-UK) Consortium	Lighthouse Laboratory Plymouth et al
EPI_ISL_3311608	England/PLYM-1AD1BBF/2021	2021-08-03	Europe	United Kingdom	Lighthouse Laboratory Plymouth	Wellcome Sanger Institute for the COVID-19 Genomics UK (COG-UK) Consortium	Lighthouse Laboratory Plymouth et al
EPI_ISL_3311738	England/PLYM-1AD1BDD/2021	2021-08-03	Europe	United Kingdom	Lighthouse Laboratory Plymouth	Wellcome Sanger Institute for the COVID-19 Genomics UK (COG-UK) Consortium	Lighthouse Laboratory Plymouth et al
EPI_ISL_3311628	England/PLYM-1AD1BEC/2021	2021-08-03	Europe	United Kingdom	Lighthouse Laboratory Plymouth	Wellcome Sanger Institute for the COVID-19 Genomics UK (COG-UK) Consortium	Lighthouse Laboratory Plymouth et al
EPI_ISL_3311792	England/PLYM-1AD1C16/2021	2021-08-03	Europe	United Kingdom	Lighthouse Laboratory Plymouth	Wellcome Sanger Institute for the COVID-19 Genomics UK (COG-UK) Consortium	Lighthouse Laboratory Plymouth et al
EPI_ISL_3311770	England/PLYM-1AD1C25/2021	2021-08-03	Europe	United Kingdom	Lighthouse Laboratory Plymouth	Wellcome Sanger Institute for the COVID-19 Genomics UK (COG-UK) Consortium	Lighthouse Laboratory Plymouth et al
EPI_ISL_3311676	England/PLYM-1AD1C34/2021	2021-08-03	Europe	United Kingdom	Lighthouse Laboratory Plymouth	Wellcome Sanger Institute for the COVID-19 Genomics UK (COG-UK) Consortium	Lighthouse Laboratory Plymouth et al
EPI_ISL_3311732	England/PLYM-1AD1C43/2021	2021-08-03	Europe	United Kingdom	Lighthouse Laboratory Plymouth	Wellcome Sanger Institute for the COVID-19 Genomics UK (COG-UK) Consortium	Lighthouse Laboratory Plymouth et al
EPI_ISL_3311656	England/PLYM-1AD1C52/2021	2021-08-03	Europe	United Kingdom	Lighthouse Laboratory Plymouth	Wellcome Sanger Institute for the COVID-19 Genomics UK (COG-UK) Consortium	Lighthouse Laboratory Plymouth et al
EPI_ISL_3311791	England/PLYM-1AD1C61/2021	2021-08-03	Europe	United Kingdom	Lighthouse Laboratory Plymouth	Wellcome Sanger Institute for the COVID-19 Genomics UK (COG-UK) Consortium	Lighthouse Laboratory Plymouth et al
EPI_ISL_3311726	England/PLYM-1AD1C70/2021	2021-08-03	Europe	United Kingdom	Lighthouse Laboratory Plymouth	Wellcome Sanger Institute for the COVID-19 Genomics UK (COG-UK) Consortium	Lighthouse Laboratory Plymouth et al
EPI_ISL_3311651	England/PLYM-1AD1C9E/2021	2021-08-03	Europe	United Kingdom	Lighthouse Laboratory Plymouth	Wellcome Sanger Institute for the COVID-19 Genomics UK (COG-UK) Consortium	Lighthouse Laboratory Plymouth et al
EPI_ISL_3311795	England/PLYM-1AD1CAD/2021	2021-08-03	Europe	United Kingdom	Lighthouse Laboratory Plymouth	Wellcome Sanger Institute for the COVID-19 Genomics UK (COG-UK) Consortium	Lighthouse Laboratory Plymouth et al
EPI_ISL_3311787	England/PLYM-1AD1CBC/2021	2021-08-03	Europe	United Kingdom	Lighthouse Laboratory Plymouth	Wellcome Sanger Institute for the COVID-19 Genomics UK (COG-UK) Consortium	Lighthouse Laboratory Plymouth et al
EPI_ISL_3311762	England/PLYM-1AD1CCB/2021	2021-08-03	Europe	United Kingdom	Lighthouse Laboratory Plymouth	Wellcome Sanger Institute for the COVID-19 Genomics UK (COG-UK) Consortium	Lighthouse Laboratory Plymouth et al
EPI_ISL_3311742	England/PLYM-1AD1CDA/2021	2021-08-03	Europe	United Kingdom	Lighthouse Laboratory Plymouth	Wellcome Sanger Institute for the COVID-19 Genomics UK (COG-UK) Consortium	Lighthouse Laboratory Plymouth et al
EPI_ISL_3311677	England/PLYM-1AD1CE9/2021	2021-08-03	Europe	United Kingdom	Lighthouse Laboratory Plymouth	Wellcome Sanger Institute for the COVID-19 Genomics UK (COG-UK) Consortium	Lighthouse Laboratory Plymouth et al
EPI_ISL_3311736	England/PLYM-1AD1CF8/2021	2021-08-03	Europe	United Kingdom	Lighthouse Laboratory Plymouth	Wellcome Sanger Institute for the COVID-19 Genomics UK (COG-UK) Consortium	Lighthouse Laboratory Plymouth et al
EPI_ISL_3311754	England/PLYM-1AD1D04/2021	2021-08-03	Europe	United Kingdom	Lighthouse Laboratory Plymouth	Wellcome Sanger Institute for the COVID-19 Genomics UK (COG-UK) Consortium	Lighthouse Laboratory Plymouth et al
EPI_ISL_3311714	England/PLYM-1AD1D13/2021	2021-08-03	Europe	United Kingdom	Lighthouse Laboratory Plymouth	Wellcome Sanger Institute for the COVID-19 Genomics UK (COG-UK) Consortium	Lighthouse Laboratory Plymouth et al
EPI_ISL_3311695	England/PLYM-1AD1D40/2021	2021-08-03	Europe	United Kingdom	Lighthouse Laboratory Plymouth	Wellcome Sanger Institute for the COVID-19 Genomics UK (COG-UK) Consortium	Lighthouse Laboratory Plymouth et al
EPI_ISL_3311780	England/PLYM-1AD1D6E/2021	2021-08-03	Europe	United Kingdom	Lighthouse Laboratory Plymouth	Wellcome Sanger Institute for the COVID-19 Genomics UK (COG-UK) Consortium	Lighthouse Laboratory Plymouth et al
EPI_ISL_3338256	England/PLYM-1AD1D8C/2021	2021-08-03	Europe	United Kingdom	Lighthouse Laboratory Plymouth	Wellcome Sanger Institute for the COVID-19 Genomics UK (COG-UK) Consortium	Lighthouse Laboratory Plymouth et al
EPI_ISL_3311751	England/PLYM-1AD1D9B/2021	2021-08-03	Europe	United Kingdom	Lighthouse Laboratory Plymouth	Wellcome Sanger Institute for the COVID-19 Genomics UK (COG-UK) Consortium	Lighthouse Laboratory Plymouth et al
EPI_ISL_3311684	England/PLYM-1AD1DAA/2021	2021-08-03	Europe	United Kingdom	Lighthouse Laboratory Plymouth	Wellcome Sanger Institute for the COVID-19 Genomics UK (COG-UK) Consortium	Lighthouse Laboratory Plymouth et al
EPI_ISL_3311725	England/PLYM-1AD1DB9/2021	2021-08-03	Europe	United Kingdom	Lighthouse Laboratory Plymouth	Wellcome Sanger Institute for the COVID-19 Genomics UK (COG-UK) Consortium	Lighthouse Laboratory Plymouth et al
EPI_ISL_3311788	England/PLYM-1AD1DC8/2021	2021-08-03	Europe	United Kingdom	Lighthouse Laboratory Plymouth	Wellcome Sanger Institute for the COVID-19 Genomics UK (COG-UK) Consortium	Lighthouse Laboratory Plymouth et al
EPI_ISL_3311645	England/PLYM-1AD1DD7/2021	2021-08-03	Europe	United Kingdom	Lighthouse Laboratory Plymouth	Wellcome Sanger Institute for the COVID-19 Genomics UK (COG-UK) Consortium	Lighthouse Laboratory Plymouth et al
EPI_ISL_3311691	England/PLYM-1AD1DE6/2021	2021-08-03	Europe	United Kingdom	Lighthouse Laboratory Plymouth	Wellcome Sanger Institute for the COVID-19 Genomics UK (COG-UK) Consortium	Lighthouse Laboratory Plymouth et al
EPI_ISL_3311720	England/PLYM-1AD1DF5/2021	2021-08-03	Europe	United Kingdom	Lighthouse Laboratory Plymouth	Wellcome Sanger Institute for the COVID-19 Genomics UK (COG-UK) Consortium	Lighthouse Laboratory Plymouth et al
EPI_ISL_3311711	England/PLYM-1AD1E7A/2021	2021-08-03	Europe	United Kingdom	Lighthouse Laboratory Plymouth	Wellcome Sanger Institute for the COVID-19 Genomics UK (COG-UK) Consortium	Lighthouse Laboratory Plymouth et al
EPI_ISL_3338257	England/PLYM-1AD1EA7/2021	2021-08-03	Europe	United Kingdom	Lighthouse Laboratory Plymouth	Wellcome Sanger Institute for the COVID-19 Genomics UK (COG-UK) Consortium	Lighthouse Laboratory Plymouth et al
EPI_ISL_3311777	England/PLYM-1AD1EF2/2021	2021-08-03	Europe	United Kingdom	Lighthouse Laboratory Plymouth	Wellcome Sanger Institute for the COVID-19 Genomics UK (COG-UK) Consortium	Lighthouse Laboratory Plymouth et al
EPI_ISL_3311718	England/PLYM-1AD1F0E/2021	2021-08-03	Europe	United Kingdom	Lighthouse Laboratory Plymouth	Wellcome Sanger Institute for the COVID-19 Genomics UK (COG-UK) Consortium	Lighthouse Laboratory Plymouth et al
EPI_ISL_3311672	England/PLYM-1AD1F2C/2021	2021-08-03	Europe	United Kingdom	Lighthouse Laboratory Plymouth	Wellcome Sanger Institute for the COVID-19 Genomics UK (COG-UK) Consortium	Lighthouse Laboratory Plymouth et al
EPI_ISL_3311604	England/PLYM-1AD1F4A/2021	2021-08-03	Europe	United Kingdom	Lighthouse Laboratory Plymouth	Wellcome Sanger Institute for the COVID-19 Genomics UK (COG-UK) Consortium	Lighthouse Laboratory Plymouth et al
EPI_ISL_3311685	England/PLYM-1AD1F59/2021	2021-08-03	Europe	United Kingdom	Lighthouse Laboratory Plymouth	Wellcome Sanger Institute for the COVID-19 Genomics UK (COG-UK) Consortium	Lighthouse Laboratory Plymouth et al
EPI_ISL_3311727	England/PLYM-1AD1F68/2021	2021-08-03	Europe	United Kingdom	Lighthouse Laboratory Plymouth	Wellcome Sanger Institute for the COVID-19 Genomics UK (COG-UK) Consortium	Lighthouse Laboratory Plymouth et al
EPI_ISL_3311630	England/PLYM-1AD1F86/2021	2021-08-03	Europe	United Kingdom	Lighthouse Laboratory Plymouth	Wellcome Sanger Institute for the COVID-19 Genomics UK (COG-UK) Consortium	Lighthouse Laboratory Plymouth et al
EPI_ISL_3311724	England/PLYM-1AD1F95/2021	2021-08-03	Europe	United Kingdom	Lighthouse Laboratory Plymouth	Wellcome Sanger Institute for the COVID-19 Genomics UK (COG-UK) Consortium	Lighthouse Laboratory Plymouth et al
EPI_ISL_3311605	England/PLYM-1AD1FE0/2021	2021-08-03	Europe	United Kingdom	Lighthouse Laboratory Plymouth	Wellcome Sanger Institute for the COVID-19 Genomics UK (COG-UK) Consortium	Lighthouse Laboratory Plymouth et al
EPI_ISL_3311671	England/PLYM-1AD1FFF/2021	2021-08-03	Europe	United Kingdom	Lighthouse Laboratory Plymouth	Wellcome Sanger Institute for the COVID-19 Genomics UK (COG-UK) Consortium	Lighthouse Laboratory Plymouth et al
EPI_ISL_3311759	England/PLYM-1AD2019/2021	2021-08-03	Europe	United Kingdom	Lighthouse Laboratory Plymouth	Wellcome Sanger Institute for the COVID-19 Genomics UK (COG-UK) Consortium	Lighthouse Laboratory Plymouth et al
EPI_ISL_3311602	England/PLYM-1AD2028/2021	2021-08-03	Europe	United Kingdom	Lighthouse Laboratory Plymouth	Wellcome Sanger Institute for the COVID-19 Genomics UK (COG-UK) Consortium	Lighthouse Laboratory Plymouth et al
EPI_ISL_3311636	England/PLYM-1AD2037/2021	2021-08-03	Europe	United Kingdom	Lighthouse Laboratory Plymouth	Wellcome Sanger Institute for the COVID-19 Genomics UK (COG-UK) Consortium	Lighthouse Laboratory Plymouth et al
EPI_ISL_3311721	England/PLYM-1AD2046/2021	2021-08-03	Europe	United Kingdom	Lighthouse Laboratory Plymouth	Wellcome Sanger Institute for the COVID-19 Genomics UK (COG-UK) Consortium	Lighthouse Laboratory Plymouth et al
EPI_ISL_3311619	England/PLYM-1AD2073/2021	2021-08-03	Europe	United Kingdom	Lighthouse Laboratory Plymouth	Wellcome Sanger Institute for the COVID-19 Genomics UK (COG-UK) Consortium	Lighthouse Laboratory Plymouth et al
EPI_ISL_3311680	England/PLYM-1AD2082/2021	2021-08-03	Europe	United Kingdom	Lighthouse Laboratory Plymouth	Wellcome Sanger Institute for the COVID-19 Genomics UK (COG-UK) Consortium	Lighthouse Laboratory Plymouth et al
EPI_ISL_3311743	England/PLYM-1AD2091/2021	2021-08-03	Europe	United Kingdom	Lighthouse Laboratory Plymouth	Wellcome Sanger Institute for the COVID-19 Genomics UK (COG-UK) Consortium	Lighthouse Laboratory Plymouth et al
EPI_ISL_3311632	England/PLYM-1AD20CE/2021	2021-08-03	Europe	United Kingdom	Lighthouse Laboratory Plymouth	Wellcome Sanger Institute for the COVID-19 Genomics UK (COG-UK) Consortium	Lighthouse Laboratory Plymouth et al
EPI_ISL_3311617	England/PLYM-1AD20DD/2021	2021-08-03	Europe	United Kingdom	Lighthouse Laboratory Plymouth	Wellcome Sanger Institute for the COVID-19 Genomics UK (COG-UK) Consortium	Lighthouse Laboratory Plymouth et al
EPI_ISL_3311675	England/PLYM-1AD20FB/2021	2021-08-03	Europe	United Kingdom	Lighthouse Laboratory Plymouth	Wellcome Sanger Institute for the COVID-19 Genomics UK (COG-UK) Consortium	Lighthouse Laboratory Plymouth et al
EPI_ISL_3311696	England/PLYM-1AD2107/2021	2021-08-03	Europe	United Kingdom	Lighthouse Laboratory Plymouth	Wellcome Sanger Institute for the COVID-19 Genomics UK (COG-UK) Consortium	Lighthouse Laboratory Plymouth et al
EPI_ISL_3311623	England/PLYM-1AD2125/2021	2021-08-03	Europe	United Kingdom	Lighthouse Laboratory Plymouth	Wellcome Sanger Institute for the COVID-19 Genomics UK (COG-UK) Consortium	Lighthouse Laboratory Plymouth et al
EPI_ISL_3311633	England/PLYM-1AD2152/2021	2021-08-03	Europe	United Kingdom	Lighthouse Laboratory Plymouth	Wellcome Sanger Institute for the COVID-19 Genomics UK (COG-UK) Consortium	Lighthouse Laboratory Plymouth et al
EPI_ISL_3311753	England/PLYM-1AD2170/2021	2021-08-03	Europe	United Kingdom	Lighthouse Laboratory Plymouth	Wellcome Sanger Institute for the COVID-19 Genomics UK (COG-UK) Consortium	Lighthouse Laboratory Plymouth et al
EPI_ISL_3311741	England/PLYM-1AD218F/2021	2021-08-03	Europe	United Kingdom	Lighthouse Laboratory Plymouth	Wellcome Sanger Institute for the COVID-19 Genomics UK (COG-UK) Consortium	Lighthouse Laboratory Plymouth et al
EPI_ISL_3336381	England/PLYM-1AD3379/2021	2021-08-03	Europe	United Kingdom	Lighthouse Laboratory Plymouth	Wellcome Sanger Institute for the COVID-19 Genomics UK (COG-UK) Consortium	Lighthouse Laboratory Plymouth et al
EPI_ISL_3336375	England/PLYM-1AD3397/2021	2021-08-03	Europe	United Kingdom	Lighthouse Laboratory Plymouth	Wellcome Sanger Institute for the COVID-19 Genomics UK (COG-UK) Consortium	Lighthouse Laboratory Plymouth et al
EPI_ISL_3336286	England/PLYM-1AD33A6/2021	2021-08-03	Europe	United Kingdom	Lighthouse Laboratory Plymouth	Wellcome Sanger Institute for the COVID-19 Genomics UK (COG-UK) Consortium	Lighthouse Laboratory Plymouth et al
EPI_ISL_3336280	England/PLYM-1AD341C/2021	2021-08-03	Europe	United Kingdom	Lighthouse Laboratory Plymouth	Wellcome Sanger Institute for the COVID-19 Genomics UK (COG-UK) Consortium	Lighthouse Laboratory Plymouth et al
EPI_ISL_3336290	England/PLYM-1AD343A/2021	2021-08-03	Europe	United Kingdom	Lighthouse Laboratory Plymouth	Wellcome Sanger Institute for the COVID-19 Genomics UK (COG-UK) Consortium	Lighthouse Laboratory Plymouth et al
EPI_ISL_3336199	England/PLYM-1AD34EF/2021	2021-08-03	Europe	United Kingdom	Lighthouse Laboratory Plymouth	Wellcome Sanger Institute for the COVID-19 Genomics UK (COG-UK) Consortium	Lighthouse Laboratory Plymouth et al
EPI_ISL_3336328	England/PLYM-1AD3519/2021	2021-08-03	Europe	United Kingdom	Lighthouse Laboratory Plymouth	Wellcome Sanger Institute for the COVID-19 Genomics UK (COG-UK) Consortium	Lighthouse Laboratory Plymouth et al
EPI_ISL_3336247	England/PLYM-1AD3546/2021	2021-08-03	Europe	United Kingdom	Lighthouse Laboratory Plymouth	Wellcome Sanger Institute for the COVID-19 Genomics UK (COG-UK) Consortium	Lighthouse Laboratory Plymouth et al
EPI_ISL_3336182	England/PLYM-1AD35A0/2021	2021-08-03	Europe	United Kingdom	Lighthouse Laboratory Plymouth	Wellcome Sanger Institute for the COVID-19 Genomics UK (COG-UK) Consortium	Lighthouse Laboratory Plymouth et al
EPI_ISL_3336173	England/PLYM-1AD35BF/2021	2021-08-03	Europe	United Kingdom	Lighthouse Laboratory Plymouth	Wellcome Sanger Institute for the COVID-19 Genomics UK (COG-UK) Consortium	Lighthouse Laboratory Plymouth et al
EPI_ISL_3336338	England/PLYM-1AD3607/2021	2021-08-03	Europe	United Kingdom	Lighthouse Laboratory Plymouth	Wellcome Sanger Institute for the COVID-19 Genomics UK (COG-UK) Consortium	Lighthouse Laboratory Plymouth et al
EPI_ISL_3336389	England/PLYM-1AD3634/2021	2021-08-03	Europe	United Kingdom	Lighthouse Laboratory Plymouth	Wellcome Sanger Institute for the COVID-19 Genomics UK (COG-UK) Consortium	Lighthouse Laboratory Plymouth et al
EPI_ISL_3336144	England/PLYM-1AD369E/2021	2021-08-03	Europe	United Kingdom	Lighthouse Laboratory Plymouth	Wellcome Sanger Institute for the COVID-19 Genomics UK (COG-UK) Consortium	Lighthouse Laboratory Plymouth et al
EPI_ISL_3336271	England/PLYM-1AD36E9/2021	2021-08-03	Europe	United Kingdom	Lighthouse Laboratory Plymouth	Wellcome Sanger Institute for the COVID-19 Genomics UK (COG-UK) Consortium	Lighthouse Laboratory Plymouth et al
EPI_ISL_3336154	England/PLYM-1AD36F8/2021	2021-08-03	Europe	United Kingdom	Lighthouse Laboratory Plymouth	Wellcome Sanger Institute for the COVID-19 Genomics UK (COG-UK) Consortium	Lighthouse Laboratory Plymouth et al
EPI_ISL_3336301	England/PLYM-1AD3713/2021	2021-08-03	Europe	United Kingdom	Lighthouse Laboratory Plymouth	Wellcome Sanger Institute for the COVID-19 Genomics UK (COG-UK) Consortium	Lighthouse Laboratory Plymouth et al
EPI_ISL_3336195	England/PLYM-1AD37B9/2021	2021-08-03	Europe	United Kingdom	Lighthouse Laboratory Plymouth	Wellcome Sanger Institute for the COVID-19 Genomics UK (COG-UK) Consortium	Lighthouse Laboratory Plymouth et al
EPI_ISL_3336186	England/PLYM-1AD37E6/2021	2021-08-03	Europe	United Kingdom	Lighthouse Laboratory Plymouth	Wellcome Sanger Institute for the COVID-19 Genomics UK (COG-UK) Consortium	Lighthouse Laboratory Plymouth et al
EPI_ISL_3336159	England/PLYM-1AD385C/2021	2021-08-03	Europe	United Kingdom	Lighthouse Laboratory Plymouth	Wellcome Sanger Institute for the COVID-19 Genomics UK (COG-UK) Consortium	Lighthouse Laboratory Plymouth et al
EPI_ISL_3336298	England/PLYM-1AD3889/2021	2021-08-03	Europe	United Kingdom	Lighthouse Laboratory Plymouth	Wellcome Sanger Institute for the COVID-19 Genomics UK (COG-UK) Consortium	Lighthouse Laboratory Plymouth et al
EPI_ISL_3336152	England/PLYM-1AD38F2/2021	2021-08-03	Europe	United Kingdom	Lighthouse Laboratory Plymouth	Wellcome Sanger Institute for the COVID-19 Genomics UK (COG-UK) Consortium	Lighthouse Laboratory Plymouth et al
EPI_ISL_3336145	England/PLYM-1AD390E/2021	2021-08-03	Europe	United Kingdom	Lighthouse Laboratory Plymouth	Wellcome Sanger Institute for the COVID-19 Genomics UK (COG-UK) Consortium	Lighthouse Laboratory Plymouth et al
EPI_ISL_3364640	England/PLYM-1ADA8BF/2021	2021-08-03	Europe	United Kingdom	Lighthouse Laboratory Plymouth	Wellcome Sanger Institute for the COVID-19 Genomics UK (COG-UK) Consortium	Lighthouse Laboratory Plymouth et al
EPI_ISL_3364707	England/PLYM-1ADA8CE/2021	2021-08-03	Europe	United Kingdom	Lighthouse Laboratory Plymouth	Wellcome Sanger Institute for the COVID-19 Genomics UK (COG-UK) Consortium	Lighthouse Laboratory Plymouth et al
EPI_ISL_3364709	England/PLYM-1ADA8DD/2021	2021-08-03	Europe	United Kingdom	Lighthouse Laboratory Plymouth	Wellcome Sanger Institute for the COVID-19 Genomics UK (COG-UK) Consortium	Lighthouse Laboratory Plymouth et al
EPI_ISL_3364605	England/PLYM-1ADA8EC/2021	2021-08-03	Europe	United Kingdom	Lighthouse Laboratory Plymouth	Wellcome Sanger Institute for the COVID-19 Genomics UK (COG-UK) Consortium	Lighthouse Laboratory Plymouth et al
EPI_ISL_3364627	England/PLYM-1ADA8FB/2021	2021-08-03	Europe	United Kingdom	Lighthouse Laboratory Plymouth	Wellcome Sanger Institute for the COVID-19 Genomics UK (COG-UK) Consortium	Lighthouse Laboratory Plymouth et al
EPI_ISL_3364568	England/PLYM-1ADA907/2021	2021-08-03	Europe	United Kingdom	Lighthouse Laboratory Plymouth	Wellcome Sanger Institute for the COVID-19 Genomics UK (COG-UK) Consortium	Lighthouse Laboratory Plymouth et al
EPI_ISL_3364615	England/PLYM-1ADA916/2021	2021-08-03	Europe	United Kingdom	Lighthouse Laboratory Plymouth	Wellcome Sanger Institute for the COVID-19 Genomics UK (COG-UK) Consortium	Lighthouse Laboratory Plymouth et al
EPI_ISL_3364655	England/PLYM-1ADA925/2021	2021-08-03	Europe	United Kingdom	Lighthouse Laboratory Plymouth	Wellcome Sanger Institute for the COVID-19 Genomics UK (COG-UK) Consortium	Lighthouse Laboratory Plymouth et al
EPI_ISL_3364671	England/PLYM-1ADA934/2021	2021-08-03	Europe	United Kingdom	Lighthouse Laboratory Plymouth	Wellcome Sanger Institute for the COVID-19 Genomics UK (COG-UK) Consortium	Lighthouse Laboratory Plymouth et al
EPI_ISL_3364639	England/PLYM-1ADA943/2021	2021-08-03	Europe	United Kingdom	Lighthouse Laboratory Plymouth	Wellcome Sanger Institute for the COVID-19 Genomics UK (COG-UK) Consortium	Lighthouse Laboratory Plymouth et al
EPI_ISL_3364594	England/PLYM-1ADA952/2021	2021-08-03	Europe	United Kingdom	Lighthouse Laboratory Plymouth	Wellcome Sanger Institute for the COVID-19 Genomics UK (COG-UK) Consortium	Lighthouse Laboratory Plymouth et al
EPI_ISL_3364573	England/PLYM-1ADA970/2021	2021-08-03	Europe	United Kingdom	Lighthouse Laboratory Plymouth	Wellcome Sanger Institute for the COVID-19 Genomics UK (COG-UK) Consortium	Lighthouse Laboratory Plymouth et al
EPI_ISL_3364614	England/PLYM-1ADA98F/2021	2021-08-03	Europe	United Kingdom	Lighthouse Laboratory Plymouth	Wellcome Sanger Institute for the COVID-19 Genomics UK (COG-UK) Consortium	Lighthouse Laboratory Plymouth et al
EPI_ISL_3364580	England/PLYM-1ADA99E/2021	2021-08-03	Europe	United Kingdom	Lighthouse Laboratory Plymouth	Wellcome Sanger Institute for the COVID-19 Genomics UK (COG-UK) Consortium	Lighthouse Laboratory Plymouth et al
EPI_ISL_3364647	England/PLYM-1ADA9AD/2021	2021-08-03	Europe	United Kingdom	Lighthouse Laboratory Plymouth	Wellcome Sanger Institute for the COVID-19 Genomics UK (COG-UK) Consortium	Lighthouse Laboratory Plymouth et al
EPI_ISL_3364734	England/PLYM-1ADA9F8/2021	2021-08-03	Europe	United Kingdom	Lighthouse Laboratory Plymouth	Wellcome Sanger Institute for the COVID-19 Genomics UK (COG-UK) Consortium	Lighthouse Laboratory Plymouth et al
EPI_ISL_3364689	England/PLYM-1ADAA04/2021	2021-08-03	Europe	United Kingdom	Lighthouse Laboratory Plymouth	Wellcome Sanger Institute for the COVID-19 Genomics UK (COG-UK) Consortium	Lighthouse Laboratory Plymouth et al
EPI_ISL_3364617	England/PLYM-1ADAA13/2021	2021-08-03	Europe	United Kingdom	Lighthouse Laboratory Plymouth	Wellcome Sanger Institute for the COVID-19 Genomics UK (COG-UK) Consortium	Lighthouse Laboratory Plymouth et al
EPI_ISL_3364653	England/PLYM-1ADAA22/2021	2021-08-03	Europe	United Kingdom	Lighthouse Laboratory Plymouth	Wellcome Sanger Institute for the COVID-19 Genomics UK (COG-UK) Consortium	Lighthouse Laboratory Plymouth et al
EPI_ISL_3364589	England/PLYM-1ADAA31/2021	2021-08-03	Europe	United Kingdom	Lighthouse Laboratory Plymouth	Wellcome Sanger Institute for the COVID-19 Genomics UK (COG-UK) Consortium	Lighthouse Laboratory Plymouth et al
EPI_ISL_3364652	England/PLYM-1ADAA8C/2021	2021-08-03	Europe	United Kingdom	Lighthouse Laboratory Plymouth	Wellcome Sanger Institute for the COVID-19 Genomics UK (COG-UK) Consortium	Lighthouse Laboratory Plymouth et al
EPI_ISL_3364678	England/PLYM-1ADAA9B/2021	2021-08-03	Europe	United Kingdom	Lighthouse Laboratory Plymouth	Wellcome Sanger Institute for the COVID-19 Genomics UK (COG-UK) Consortium	Lighthouse Laboratory Plymouth et al
EPI_ISL_3364698	England/PLYM-1ADAAB9/2021	2021-08-03	Europe	United Kingdom	Lighthouse Laboratory Plymouth	Wellcome Sanger Institute for the COVID-19 Genomics UK (COG-UK) Consortium	Lighthouse Laboratory Plymouth et al
EPI_ISL_3364650	England/PLYM-1ADAAC8/2021	2021-08-03	Europe	United Kingdom	Lighthouse Laboratory Plymouth	Wellcome Sanger Institute for the COVID-19 Genomics UK (COG-UK) Consortium	Lighthouse Laboratory Plymouth et al
EPI_ISL_3364685	England/PLYM-1ADAAE6/2021	2021-08-03	Europe	United Kingdom	Lighthouse Laboratory Plymouth	Wellcome Sanger Institute for the COVID-19 Genomics UK (COG-UK) Consortium	Lighthouse Laboratory Plymouth et al
EPI_ISL_3364721	England/PLYM-1ADAAF5/2021	2021-08-03	Europe	United Kingdom	Lighthouse Laboratory Plymouth	Wellcome Sanger Institute for the COVID-19 Genomics UK (COG-UK) Consortium	Lighthouse Laboratory Plymouth et al
EPI_ISL_3364674	England/PLYM-1ADAB10/2021	2021-08-03	Europe	United Kingdom	Lighthouse Laboratory Plymouth	Wellcome Sanger Institute for the COVID-19 Genomics UK (COG-UK) Consortium	Lighthouse Laboratory Plymouth et al
EPI_ISL_3364648	England/PLYM-1ADAB2F/2021	2021-08-03	Europe	United Kingdom	Lighthouse Laboratory Plymouth	Wellcome Sanger Institute for the COVID-19 Genomics UK (COG-UK) Consortium	Lighthouse Laboratory Plymouth et al
EPI_ISL_3364642	England/PLYM-1ADAB4D/2021	2021-08-03	Europe	United Kingdom	Lighthouse Laboratory Plymouth	Wellcome Sanger Institute for the COVID-19 Genomics UK (COG-UK) Consortium	Lighthouse Laboratory Plymouth et al
EPI_ISL_3364706	England/PLYM-1ADAB5C/2021	2021-08-03	Europe	United Kingdom	Lighthouse Laboratory Plymouth	Wellcome Sanger Institute for the COVID-19 Genomics UK (COG-UK) Consortium	Lighthouse Laboratory Plymouth et al
EPI_ISL_3364596	England/PLYM-1ADAB6B/2021	2021-08-03	Europe	United Kingdom	Lighthouse Laboratory Plymouth	Wellcome Sanger Institute for the COVID-19 Genomics UK (COG-UK) Consortium	Lighthouse Laboratory Plymouth et al
EPI_ISL_3364725	England/PLYM-1ADAB7A/2021	2021-08-03	Europe	United Kingdom	Lighthouse Laboratory Plymouth	Wellcome Sanger Institute for the COVID-19 Genomics UK (COG-UK) Consortium	Lighthouse Laboratory Plymouth et al
EPI_ISL_3364733	England/PLYM-1ADAB98/2021	2021-08-03	Europe	United Kingdom	Lighthouse Laboratory Plymouth	Wellcome Sanger Institute for the COVID-19 Genomics UK (COG-UK) Consortium	Lighthouse Laboratory Plymouth et al
EPI_ISL_3364656	England/PLYM-1ADABA7/2021	2021-08-03	Europe	United Kingdom	Lighthouse Laboratory Plymouth	Wellcome Sanger Institute for the COVID-19 Genomics UK (COG-UK) Consortium	Lighthouse Laboratory Plymouth et al
EPI_ISL_3364691	England/PLYM-1ADABB6/2021	2021-08-03	Europe	United Kingdom	Lighthouse Laboratory Plymouth	Wellcome Sanger Institute for the COVID-19 Genomics UK (COG-UK) Consortium	Lighthouse Laboratory Plymouth et al
EPI_ISL_3364551	England/PLYM-1ADABD4/2021	2021-08-03	Europe	United Kingdom	Lighthouse Laboratory Plymouth	Wellcome Sanger Institute for the COVID-19 Genomics UK (COG-UK) Consortium	Lighthouse Laboratory Plymouth et al
EPI_ISL_3364591	England/PLYM-1ADABF2/2021	2021-08-03	Europe	United Kingdom	Lighthouse Laboratory Plymouth	Wellcome Sanger Institute for the COVID-19 Genomics UK (COG-UK) Consortium	Lighthouse Laboratory Plymouth et al
EPI_ISL_3364585	England/PLYM-1ADAC0E/2021	2021-08-03	Europe	United Kingdom	Lighthouse Laboratory Plymouth	Wellcome Sanger Institute for the COVID-19 Genomics UK (COG-UK) Consortium	Lighthouse Laboratory Plymouth et al
EPI_ISL_3364692	England/PLYM-1ADAC1D/2021	2021-08-03	Europe	United Kingdom	Lighthouse Laboratory Plymouth	Wellcome Sanger Institute for the COVID-19 Genomics UK (COG-UK) Consortium	Lighthouse Laboratory Plymouth et al
EPI_ISL_3364579	England/PLYM-1ADAC4A/2021	2021-08-03	Europe	United Kingdom	Lighthouse Laboratory Plymouth	Wellcome Sanger Institute for the COVID-19 Genomics UK (COG-UK) Consortium	Lighthouse Laboratory Plymouth et al
EPI_ISL_3364575	England/PLYM-1ADAC77/2021	2021-08-03	Europe	United Kingdom	Lighthouse Laboratory Plymouth	Wellcome Sanger Institute for the COVID-19 Genomics UK (COG-UK) Consortium	Lighthouse Laboratory Plymouth et al
EPI_ISL_3364566	England/PLYM-1ADAC86/2021	2021-08-03	Europe	United Kingdom	Lighthouse Laboratory Plymouth	Wellcome Sanger Institute for the COVID-19 Genomics UK (COG-UK) Consortium	Lighthouse Laboratory Plymouth et al
EPI_ISL_3364635	England/PLYM-1ADAC95/2021	2021-08-03	Europe	United Kingdom	Lighthouse Laboratory Plymouth	Wellcome Sanger Institute for the COVID-19 Genomics UK (COG-UK) Consortium	Lighthouse Laboratory Plymouth et al
EPI_ISL_3364670	England/PLYM-1ADACA4/2021	2021-08-03	Europe	United Kingdom	Lighthouse Laboratory Plymouth	Wellcome Sanger Institute for the COVID-19 Genomics UK (COG-UK) Consortium	Lighthouse Laboratory Plymouth et al
EPI_ISL_3364574	England/PLYM-1ADACB3/2021	2021-08-03	Europe	United Kingdom	Lighthouse Laboratory Plymouth	Wellcome Sanger Institute for the COVID-19 Genomics UK (COG-UK) Consortium	Lighthouse Laboratory Plymouth et al
EPI_ISL_3364602	England/PLYM-1ADACC2/2021	2021-08-03	Europe	United Kingdom	Lighthouse Laboratory Plymouth	Wellcome Sanger Institute for the COVID-19 Genomics UK (COG-UK) Consortium	Lighthouse Laboratory Plymouth et al
EPI_ISL_3364620	England/PLYM-1ADACD1/2021	2021-08-03	Europe	United Kingdom	Lighthouse Laboratory Plymouth	Wellcome Sanger Institute for the COVID-19 Genomics UK (COG-UK) Consortium	Lighthouse Laboratory Plymouth et al
EPI_ISL_3364567	England/PLYM-1ADAD1A/2021	2021-08-03	Europe	United Kingdom	Lighthouse Laboratory Plymouth	Wellcome Sanger Institute for the COVID-19 Genomics UK (COG-UK) Consortium	Lighthouse Laboratory Plymouth et al
EPI_ISL_3364712	England/PLYM-1ADAD29/2021	2021-08-03	Europe	United Kingdom	Lighthouse Laboratory Plymouth	Wellcome Sanger Institute for the COVID-19 Genomics UK (COG-UK) Consortium	Lighthouse Laboratory Plymouth et al
EPI_ISL_3364601	England/PLYM-1ADAD38/2021	2021-08-03	Europe	United Kingdom	Lighthouse Laboratory Plymouth	Wellcome Sanger Institute for the COVID-19 Genomics UK (COG-UK) Consortium	Lighthouse Laboratory Plymouth et al
EPI_ISL_3364649	England/PLYM-1ADAD56/2021	2021-08-03	Europe	United Kingdom	Lighthouse Laboratory Plymouth	Wellcome Sanger Institute for the COVID-19 Genomics UK (COG-UK) Consortium	Lighthouse Laboratory Plymouth et al
EPI_ISL_3364663	England/PLYM-1ADAD65/2021	2021-08-03	Europe	United Kingdom	Lighthouse Laboratory Plymouth	Wellcome Sanger Institute for the COVID-19 Genomics UK (COG-UK) Consortium	Lighthouse Laboratory Plymouth et al
EPI_ISL_3364701	England/PLYM-1ADAD74/2021	2021-08-03	Europe	United Kingdom	Lighthouse Laboratory Plymouth	Wellcome Sanger Institute for the COVID-19 Genomics UK (COG-UK) Consortium	Lighthouse Laboratory Plymouth et al
EPI_ISL_3364717	England/PLYM-1ADAD83/2021	2021-08-03	Europe	United Kingdom	Lighthouse Laboratory Plymouth	Wellcome Sanger Institute for the COVID-19 Genomics UK (COG-UK) Consortium	Lighthouse Laboratory Plymouth et al
EPI_ISL_3364696	England/PLYM-1ADADB0/2021	2021-08-03	Europe	United Kingdom	Lighthouse Laboratory Plymouth	Wellcome Sanger Institute for the COVID-19 Genomics UK (COG-UK) Consortium	Lighthouse Laboratory Plymouth et al
EPI_ISL_3364610	England/PLYM-1ADADCF/2021	2021-08-03	Europe	United Kingdom	Lighthouse Laboratory Plymouth	Wellcome Sanger Institute for the COVID-19 Genomics UK (COG-UK) Consortium	Lighthouse Laboratory Plymouth et al
EPI_ISL_3364720	England/PLYM-1ADADED/2021	2021-08-03	Europe	United Kingdom	Lighthouse Laboratory Plymouth	Wellcome Sanger Institute for the COVID-19 Genomics UK (COG-UK) Consortium	Lighthouse Laboratory Plymouth et al
EPI_ISL_3364634	England/PLYM-1ADADFC/2021	2021-08-03	Europe	United Kingdom	Lighthouse Laboratory Plymouth	Wellcome Sanger Institute for the COVID-19 Genomics UK (COG-UK) Consortium	Lighthouse Laboratory Plymouth et al
EPI_ISL_3364583	England/PLYM-1ADAE17/2021	2021-08-03	Europe	United Kingdom	Lighthouse Laboratory Plymouth	Wellcome Sanger Institute for the COVID-19 Genomics UK (COG-UK) Consortium	Lighthouse Laboratory Plymouth et al
EPI_ISL_3364607	England/PLYM-1ADAE26/2021	2021-08-03	Europe	United Kingdom	Lighthouse Laboratory Plymouth	Wellcome Sanger Institute for the COVID-19 Genomics UK (COG-UK) Consortium	Lighthouse Laboratory Plymouth et al
EPI_ISL_3364623	England/PLYM-1ADAE44/2021	2021-08-03	Europe	United Kingdom	Lighthouse Laboratory Plymouth	Wellcome Sanger Institute for the COVID-19 Genomics UK (COG-UK) Consortium	Lighthouse Laboratory Plymouth et al
EPI_ISL_3364735	England/PLYM-1ADAE53/2021	2021-08-03	Europe	United Kingdom	Lighthouse Laboratory Plymouth	Wellcome Sanger Institute for the COVID-19 Genomics UK (COG-UK) Consortium	Lighthouse Laboratory Plymouth et al
EPI_ISL_3364708	England/PLYM-1ADAE71/2021	2021-08-03	Europe	United Kingdom	Lighthouse Laboratory Plymouth	Wellcome Sanger Institute for the COVID-19 Genomics UK (COG-UK) Consortium	Lighthouse Laboratory Plymouth et al
EPI_ISL_3364667	England/PLYM-1ADAE80/2021	2021-08-03	Europe	United Kingdom	Lighthouse Laboratory Plymouth	Wellcome Sanger Institute for the COVID-19 Genomics UK (COG-UK) Consortium	Lighthouse Laboratory Plymouth et al
EPI_ISL_3335379	England/PLYM-1ADE95E/2021	2021-08-04	Europe	United Kingdom	Lighthouse Laboratory Plymouth	Wellcome Sanger Institute for the COVID-19 Genomics UK (COG-UK) Consortium	Lighthouse Laboratory Plymouth et al
EPI_ISL_3335184	England/PLYM-1ADE96D/2021	2021-08-04	Europe	United Kingdom	Lighthouse Laboratory Plymouth	Wellcome Sanger Institute for the COVID-19 Genomics UK (COG-UK) Consortium	Lighthouse Laboratory Plymouth et al
EPI_ISL_3335192	England/PLYM-1ADE97C/2021	2021-08-04	Europe	United Kingdom	Lighthouse Laboratory Plymouth	Wellcome Sanger Institute for the COVID-19 Genomics UK (COG-UK) Consortium	Lighthouse Laboratory Plymouth et al
EPI_ISL_3335382	England/PLYM-1ADE9A9/2021	2021-08-04	Europe	United Kingdom	Lighthouse Laboratory Plymouth	Wellcome Sanger Institute for the COVID-19 Genomics UK (COG-UK) Consortium	Lighthouse Laboratory Plymouth et al
EPI_ISL_3335161	England/PLYM-1ADE9C7/2021	2021-08-04	Europe	United Kingdom	Lighthouse Laboratory Plymouth	Wellcome Sanger Institute for the COVID-19 Genomics UK (COG-UK) Consortium	Lighthouse Laboratory Plymouth et al
EPI_ISL_3335366	England/PLYM-1ADE9D6/2021	2021-08-04	Europe	United Kingdom	Lighthouse Laboratory Plymouth	Wellcome Sanger Institute for the COVID-19 Genomics UK (COG-UK) Consortium	Lighthouse Laboratory Plymouth et al
EPI_ISL_3335352	England/PLYM-1ADEA1F/2021	2021-08-04	Europe	United Kingdom	Lighthouse Laboratory Plymouth	Wellcome Sanger Institute for the COVID-19 Genomics UK (COG-UK) Consortium	Lighthouse Laboratory Plymouth et al
EPI_ISL_3335446	England/PLYM-1ADEA2E/2021	2021-08-04	Europe	United Kingdom	Lighthouse Laboratory Plymouth	Wellcome Sanger Institute for the COVID-19 Genomics UK (COG-UK) Consortium	Lighthouse Laboratory Plymouth et al
EPI_ISL_3335369	England/PLYM-1ADEA4C/2021	2021-08-04	Europe	United Kingdom	Lighthouse Laboratory Plymouth	Wellcome Sanger Institute for the COVID-19 Genomics UK (COG-UK) Consortium	Lighthouse Laboratory Plymouth et al
EPI_ISL_3335439	England/PLYM-1ADEA5B/2021	2021-08-04	Europe	United Kingdom	Lighthouse Laboratory Plymouth	Wellcome Sanger Institute for the COVID-19 Genomics UK (COG-UK) Consortium	Lighthouse Laboratory Plymouth et al
EPI_ISL_3335261	England/PLYM-1ADEA6A/2021	2021-08-04	Europe	United Kingdom	Lighthouse Laboratory Plymouth	Wellcome Sanger Institute for the COVID-19 Genomics UK (COG-UK) Consortium	Lighthouse Laboratory Plymouth et al
EPI_ISL_3335209	England/PLYM-1ADEA88/2021	2021-08-04	Europe	United Kingdom	Lighthouse Laboratory Plymouth	Wellcome Sanger Institute for the COVID-19 Genomics UK (COG-UK) Consortium	Lighthouse Laboratory Plymouth et al
EPI_ISL_3335241	England/PLYM-1ADEAB5/2021	2021-08-04	Europe	United Kingdom	Lighthouse Laboratory Plymouth	Wellcome Sanger Institute for the COVID-19 Genomics UK (COG-UK) Consortium	Lighthouse Laboratory Plymouth et al
EPI_ISL_3335296	England/PLYM-1ADEAC4/2021	2021-08-04	Europe	United Kingdom	Lighthouse Laboratory Plymouth	Wellcome Sanger Institute for the COVID-19 Genomics UK (COG-UK) Consortium	Lighthouse Laboratory Plymouth et al
EPI_ISL_3335376	England/PLYM-1ADEAD3/2021	2021-08-04	Europe	United Kingdom	Lighthouse Laboratory Plymouth	Wellcome Sanger Institute for the COVID-19 Genomics UK (COG-UK) Consortium	Lighthouse Laboratory Plymouth et al
EPI_ISL_3335231	England/PLYM-1ADEAE2/2021	2021-08-04	Europe	United Kingdom	Lighthouse Laboratory Plymouth	Wellcome Sanger Institute for the COVID-19 Genomics UK (COG-UK) Consortium	Lighthouse Laboratory Plymouth et al
EPI_ISL_3335378	England/PLYM-1ADEAF1/2021	2021-08-04	Europe	United Kingdom	Lighthouse Laboratory Plymouth	Wellcome Sanger Institute for the COVID-19 Genomics UK (COG-UK) Consortium	Lighthouse Laboratory Plymouth et al
EPI_ISL_3335377	England/PLYM-1ADEB0D/2021	2021-08-04	Europe	United Kingdom	Lighthouse Laboratory Plymouth	Wellcome Sanger Institute for the COVID-19 Genomics UK (COG-UK) Consortium	Lighthouse Laboratory Plymouth et al
EPI_ISL_3335415	England/PLYM-1ADEB1C/2021	2021-08-04	Europe	United Kingdom	Lighthouse Laboratory Plymouth	Wellcome Sanger Institute for the COVID-19 Genomics UK (COG-UK) Consortium	Lighthouse Laboratory Plymouth et al
EPI_ISL_3335143	England/PLYM-1ADEB2B/2021	2021-08-04	Europe	United Kingdom	Lighthouse Laboratory Plymouth	Wellcome Sanger Institute for the COVID-19 Genomics UK (COG-UK) Consortium	Lighthouse Laboratory Plymouth et al
EPI_ISL_3335141	England/PLYM-1ADEB3A/2021	2021-08-04	Europe	United Kingdom	Lighthouse Laboratory Plymouth	Wellcome Sanger Institute for the COVID-19 Genomics UK (COG-UK) Consortium	Lighthouse Laboratory Plymouth et al
EPI_ISL_3335361	England/PLYM-1ADEB76/2021	2021-08-04	Europe	United Kingdom	Lighthouse Laboratory Plymouth	Wellcome Sanger Institute for the COVID-19 Genomics UK (COG-UK) Consortium	Lighthouse Laboratory Plymouth et al
EPI_ISL_3335202	England/PLYM-1ADEB85/2021	2021-08-04	Europe	United Kingdom	Lighthouse Laboratory Plymouth	Wellcome Sanger Institute for the COVID-19 Genomics UK (COG-UK) Consortium	Lighthouse Laboratory Plymouth et al
EPI_ISL_3335445	England/PLYM-1ADEB94/2021	2021-08-04	Europe	United Kingdom	Lighthouse Laboratory Plymouth	Wellcome Sanger Institute for the COVID-19 Genomics UK (COG-UK) Consortium	Lighthouse Laboratory Plymouth et al
EPI_ISL_3335325	England/PLYM-1ADEBA3/2021	2021-08-04	Europe	United Kingdom	Lighthouse Laboratory Plymouth	Wellcome Sanger Institute for the COVID-19 Genomics UK (COG-UK) Consortium	Lighthouse Laboratory Plymouth et al
EPI_ISL_3335267	England/PLYM-1ADEBB2/2021	2021-08-04	Europe	United Kingdom	Lighthouse Laboratory Plymouth	Wellcome Sanger Institute for the COVID-19 Genomics UK (COG-UK) Consortium	Lighthouse Laboratory Plymouth et al
EPI_ISL_3335210	England/PLYM-1ADEBC1/2021	2021-08-04	Europe	United Kingdom	Lighthouse Laboratory Plymouth	Wellcome Sanger Institute for the COVID-19 Genomics UK (COG-UK) Consortium	Lighthouse Laboratory Plymouth et al
EPI_ISL_3335178	England/PLYM-1ADEBD0/2021	2021-08-04	Europe	United Kingdom	Lighthouse Laboratory Plymouth	Wellcome Sanger Institute for the COVID-19 Genomics UK (COG-UK) Consortium	Lighthouse Laboratory Plymouth et al
EPI_ISL_3335203	England/PLYM-1ADEBEF/2021	2021-08-04	Europe	United Kingdom	Lighthouse Laboratory Plymouth	Wellcome Sanger Institute for the COVID-19 Genomics UK (COG-UK) Consortium	Lighthouse Laboratory Plymouth et al
EPI_ISL_3335383	England/PLYM-1ADEBFE/2021	2021-08-04	Europe	United Kingdom	Lighthouse Laboratory Plymouth	Wellcome Sanger Institute for the COVID-19 Genomics UK (COG-UK) Consortium	Lighthouse Laboratory Plymouth et al
EPI_ISL_3335260	England/PLYM-1ADEC0A/2021	2021-08-04	Europe	United Kingdom	Lighthouse Laboratory Plymouth	Wellcome Sanger Institute for the COVID-19 Genomics UK (COG-UK) Consortium	Lighthouse Laboratory Plymouth et al
EPI_ISL_3335316	England/PLYM-1ADEC19/2021	2021-08-04	Europe	United Kingdom	Lighthouse Laboratory Plymouth	Wellcome Sanger Institute for the COVID-19 Genomics UK (COG-UK) Consortium	Lighthouse Laboratory Plymouth et al
EPI_ISL_3335196	England/PLYM-1ADEC28/2021	2021-08-04	Europe	United Kingdom	Lighthouse Laboratory Plymouth	Wellcome Sanger Institute for the COVID-19 Genomics UK (COG-UK) Consortium	Lighthouse Laboratory Plymouth et al
EPI_ISL_3335385	England/PLYM-1ADEC37/2021	2021-08-04	Europe	United Kingdom	Lighthouse Laboratory Plymouth	Wellcome Sanger Institute for the COVID-19 Genomics UK (COG-UK) Consortium	Lighthouse Laboratory Plymouth et al
EPI_ISL_3335338	England/PLYM-1ADEC46/2021	2021-08-04	Europe	United Kingdom	Lighthouse Laboratory Plymouth	Wellcome Sanger Institute for the COVID-19 Genomics UK (COG-UK) Consortium	Lighthouse Laboratory Plymouth et al
EPI_ISL_3335152	England/PLYM-1ADEC55/2021	2021-08-04	Europe	United Kingdom	Lighthouse Laboratory Plymouth	Wellcome Sanger Institute for the COVID-19 Genomics UK (COG-UK) Consortium	Lighthouse Laboratory Plymouth et al
EPI_ISL_3335431	England/PLYM-1ADEC64/2021	2021-08-04	Europe	United Kingdom	Lighthouse Laboratory Plymouth	Wellcome Sanger Institute for the COVID-19 Genomics UK (COG-UK) Consortium	Lighthouse Laboratory Plymouth et al
EPI_ISL_3335350	England/PLYM-1ADEC73/2021	2021-08-04	Europe	United Kingdom	Lighthouse Laboratory Plymouth	Wellcome Sanger Institute for the COVID-19 Genomics UK (COG-UK) Consortium	Lighthouse Laboratory Plymouth et al
EPI_ISL_3335354	England/PLYM-1ADEC91/2021	2021-08-04	Europe	United Kingdom	Lighthouse Laboratory Plymouth	Wellcome Sanger Institute for the COVID-19 Genomics UK (COG-UK) Consortium	Lighthouse Laboratory Plymouth et al
EPI_ISL_3335175	England/PLYM-1ADECA0/2021	2021-08-04	Europe	United Kingdom	Lighthouse Laboratory Plymouth	Wellcome Sanger Institute for the COVID-19 Genomics UK (COG-UK) Consortium	Lighthouse Laboratory Plymouth et al
EPI_ISL_3335324	England/PLYM-1ADECBF/2021	2021-08-04	Europe	United Kingdom	Lighthouse Laboratory Plymouth	Wellcome Sanger Institute for the COVID-19 Genomics UK (COG-UK) Consortium	Lighthouse Laboratory Plymouth et al
EPI_ISL_3335254	England/PLYM-1ADECCE/2021	2021-08-04	Europe	United Kingdom	Lighthouse Laboratory Plymouth	Wellcome Sanger Institute for the COVID-19 Genomics UK (COG-UK) Consortium	Lighthouse Laboratory Plymouth et al
EPI_ISL_3335264	England/PLYM-1ADECDD/2021	2021-08-04	Europe	United Kingdom	Lighthouse Laboratory Plymouth	Wellcome Sanger Institute for the COVID-19 Genomics UK (COG-UK) Consortium	Lighthouse Laboratory Plymouth et al
EPI_ISL_3335309	England/PLYM-1ADECEC/2021	2021-08-04	Europe	United Kingdom	Lighthouse Laboratory Plymouth	Wellcome Sanger Institute for the COVID-19 Genomics UK (COG-UK) Consortium	Lighthouse Laboratory Plymouth et al
EPI_ISL_3335345	England/PLYM-1ADECFB/2021	2021-08-04	Europe	United Kingdom	Lighthouse Laboratory Plymouth	Wellcome Sanger Institute for the COVID-19 Genomics UK (COG-UK) Consortium	Lighthouse Laboratory Plymouth et al
EPI_ISL_3335429	England/PLYM-1ADED16/2021	2021-08-04	Europe	United Kingdom	Lighthouse Laboratory Plymouth	Wellcome Sanger Institute for the COVID-19 Genomics UK (COG-UK) Consortium	Lighthouse Laboratory Plymouth et al
EPI_ISL_3335365	England/PLYM-1ADED34/2021	2021-08-04	Europe	United Kingdom	Lighthouse Laboratory Plymouth	Wellcome Sanger Institute for the COVID-19 Genomics UK (COG-UK) Consortium	Lighthouse Laboratory Plymouth et al
EPI_ISL_3335438	England/PLYM-1ADED43/2021	2021-08-04	Europe	United Kingdom	Lighthouse Laboratory Plymouth	Wellcome Sanger Institute for the COVID-19 Genomics UK (COG-UK) Consortium	Lighthouse Laboratory Plymouth et al
EPI_ISL_3335413	England/PLYM-1ADED52/2021	2021-08-04	Europe	United Kingdom	Lighthouse Laboratory Plymouth	Wellcome Sanger Institute for the COVID-19 Genomics UK (COG-UK) Consortium	Lighthouse Laboratory Plymouth et al
EPI_ISL_3335144	England/PLYM-1ADED70/2021	2021-08-04	Europe	United Kingdom	Lighthouse Laboratory Plymouth	Wellcome Sanger Institute for the COVID-19 Genomics UK (COG-UK) Consortium	Lighthouse Laboratory Plymouth et al
EPI_ISL_3335368	England/PLYM-1ADED8F/2021	2021-08-04	Europe	United Kingdom	Lighthouse Laboratory Plymouth	Wellcome Sanger Institute for the COVID-19 Genomics UK (COG-UK) Consortium	Lighthouse Laboratory Plymouth et al
EPI_ISL_3335419	England/PLYM-1ADED9E/2021	2021-08-04	Europe	United Kingdom	Lighthouse Laboratory Plymouth	Wellcome Sanger Institute for the COVID-19 Genomics UK (COG-UK) Consortium	Lighthouse Laboratory Plymouth et al
EPI_ISL_3335164	England/PLYM-1ADEDBC/2021	2021-08-04	Europe	United Kingdom	Lighthouse Laboratory Plymouth	Wellcome Sanger Institute for the COVID-19 Genomics UK (COG-UK) Consortium	Lighthouse Laboratory Plymouth et al
EPI_ISL_3335185	England/PLYM-1ADEDDA/2021	2021-08-04	Europe	United Kingdom	Lighthouse Laboratory Plymouth	Wellcome Sanger Institute for the COVID-19 Genomics UK (COG-UK) Consortium	Lighthouse Laboratory Plymouth et al
EPI_ISL_3335233	England/PLYM-1ADEDE9/2021	2021-08-04	Europe	United Kingdom	Lighthouse Laboratory Plymouth	Wellcome Sanger Institute for the COVID-19 Genomics UK (COG-UK) Consortium	Lighthouse Laboratory Plymouth et al
EPI_ISL_3335339	England/PLYM-1ADEDF8/2021	2021-08-04	Europe	United Kingdom	Lighthouse Laboratory Plymouth	Wellcome Sanger Institute for the COVID-19 Genomics UK (COG-UK) Consortium	Lighthouse Laboratory Plymouth et al
EPI_ISL_3335414	England/PLYM-1ADEE22/2021	2021-08-04	Europe	United Kingdom	Lighthouse Laboratory Plymouth	Wellcome Sanger Institute for the COVID-19 Genomics UK (COG-UK) Consortium	Lighthouse Laboratory Plymouth et al
EPI_ISL_3335230	England/PLYM-1ADEE40/2021	2021-08-04	Europe	United Kingdom	Lighthouse Laboratory Plymouth	Wellcome Sanger Institute for the COVID-19 Genomics UK (COG-UK) Consortium	Lighthouse Laboratory Plymouth et al
EPI_ISL_3335262	England/PLYM-1ADEE5F/2021	2021-08-04	Europe	United Kingdom	Lighthouse Laboratory Plymouth	Wellcome Sanger Institute for the COVID-19 Genomics UK (COG-UK) Consortium	Lighthouse Laboratory Plymouth et al
EPI_ISL_3335242	England/PLYM-1ADEE6E/2021	2021-08-04	Europe	United Kingdom	Lighthouse Laboratory Plymouth	Wellcome Sanger Institute for the COVID-19 Genomics UK (COG-UK) Consortium	Lighthouse Laboratory Plymouth et al
EPI_ISL_3335409	England/PLYM-1ADEE7D/2021	2021-08-04	Europe	United Kingdom	Lighthouse Laboratory Plymouth	Wellcome Sanger Institute for the COVID-19 Genomics UK (COG-UK) Consortium	Lighthouse Laboratory Plymouth et al
EPI_ISL_3335266	England/PLYM-1ADEE8C/2021	2021-08-04	Europe	United Kingdom	Lighthouse Laboratory Plymouth	Wellcome Sanger Institute for the COVID-19 Genomics UK (COG-UK) Consortium	Lighthouse Laboratory Plymouth et al
EPI_ISL_3335191	England/PLYM-1ADEE9B/2021	2021-08-04	Europe	United Kingdom	Lighthouse Laboratory Plymouth	Wellcome Sanger Institute for the COVID-19 Genomics UK (COG-UK) Consortium	Lighthouse Laboratory Plymouth et al
EPI_ISL_3335235	England/PLYM-1ADEEAA/2021	2021-08-04	Europe	United Kingdom	Lighthouse Laboratory Plymouth	Wellcome Sanger Institute for the COVID-19 Genomics UK (COG-UK) Consortium	Lighthouse Laboratory Plymouth et al
EPI_ISL_3335344	England/PLYM-1ADEEB9/2021	2021-08-04	Europe	United Kingdom	Lighthouse Laboratory Plymouth	Wellcome Sanger Institute for the COVID-19 Genomics UK (COG-UK) Consortium	Lighthouse Laboratory Plymouth et al
EPI_ISL_3335201	England/PLYM-1ADEEC8/2021	2021-08-04	Europe	United Kingdom	Lighthouse Laboratory Plymouth	Wellcome Sanger Institute for the COVID-19 Genomics UK (COG-UK) Consortium	Lighthouse Laboratory Plymouth et al
EPI_ISL_3335308	England/PLYM-1ADEEF5/2021	2021-08-04	Europe	United Kingdom	Lighthouse Laboratory Plymouth	Wellcome Sanger Institute for the COVID-19 Genomics UK (COG-UK) Consortium	Lighthouse Laboratory Plymouth et al
EPI_ISL_3335420	England/PLYM-1ADEF10/2021	2021-08-04	Europe	United Kingdom	Lighthouse Laboratory Plymouth	Wellcome Sanger Institute for the COVID-19 Genomics UK (COG-UK) Consortium	Lighthouse Laboratory Plymouth et al
EPI_ISL_3335403	England/PLYM-1ADEF2F/2021	2021-08-04	Europe	United Kingdom	Lighthouse Laboratory Plymouth	Wellcome Sanger Institute for the COVID-19 Genomics UK (COG-UK) Consortium	Lighthouse Laboratory Plymouth et al
EPI_ISL_3335077	England/PLYM-1AE00DC/2021	2021-08-04	Europe	United Kingdom	Lighthouse Laboratory Plymouth	Wellcome Sanger Institute for the COVID-19 Genomics UK (COG-UK) Consortium	Lighthouse Laboratory Plymouth et al
EPI_ISL_3334862	England/PLYM-1AE00EB/2021	2021-08-04	Europe	United Kingdom	Lighthouse Laboratory Plymouth	Wellcome Sanger Institute for the COVID-19 Genomics UK (COG-UK) Consortium	Lighthouse Laboratory Plymouth et al
EPI_ISL_3335022	England/PLYM-1AE00FA/2021	2021-08-04	Europe	United Kingdom	Lighthouse Laboratory Plymouth	Wellcome Sanger Institute for the COVID-19 Genomics UK (COG-UK) Consortium	Lighthouse Laboratory Plymouth et al
EPI_ISL_3335098	England/PLYM-1AE0124/2021	2021-08-04	Europe	United Kingdom	Lighthouse Laboratory Plymouth	Wellcome Sanger Institute for the COVID-19 Genomics UK (COG-UK) Consortium	Lighthouse Laboratory Plymouth et al
EPI_ISL_3335024	England/PLYM-1AE0142/2021	2021-08-04	Europe	United Kingdom	Lighthouse Laboratory Plymouth	Wellcome Sanger Institute for the COVID-19 Genomics UK (COG-UK) Consortium	Lighthouse Laboratory Plymouth et al
EPI_ISL_3335033	England/PLYM-1AE0160/2021	2021-08-04	Europe	United Kingdom	Lighthouse Laboratory Plymouth	Wellcome Sanger Institute for the COVID-19 Genomics UK (COG-UK) Consortium	Lighthouse Laboratory Plymouth et al
EPI_ISL_3334935	England/PLYM-1AE01AC/2021	2021-08-04	Europe	United Kingdom	Lighthouse Laboratory Plymouth	Wellcome Sanger Institute for the COVID-19 Genomics UK (COG-UK) Consortium	Lighthouse Laboratory Plymouth et al
EPI_ISL_3335023	England/PLYM-1AE01BB/2021	2021-08-04	Europe	United Kingdom	Lighthouse Laboratory Plymouth	Wellcome Sanger Institute for the COVID-19 Genomics UK (COG-UK) Consortium	Lighthouse Laboratory Plymouth et al
EPI_ISL_3335126	England/PLYM-1AE01CA/2021	2021-08-04	Europe	United Kingdom	Lighthouse Laboratory Plymouth	Wellcome Sanger Institute for the COVID-19 Genomics UK (COG-UK) Consortium	Lighthouse Laboratory Plymouth et al
EPI_ISL_3334977	England/PLYM-1AE01D9/2021	2021-08-04	Europe	United Kingdom	Lighthouse Laboratory Plymouth	Wellcome Sanger Institute for the COVID-19 Genomics UK (COG-UK) Consortium	Lighthouse Laboratory Plymouth et al
EPI_ISL_3334975	England/PLYM-1AE01F7/2021	2021-08-04	Europe	United Kingdom	Lighthouse Laboratory Plymouth	Wellcome Sanger Institute for the COVID-19 Genomics UK (COG-UK) Consortium	Lighthouse Laboratory Plymouth et al
EPI_ISL_3334910	England/PLYM-1AE0212/2021	2021-08-04	Europe	United Kingdom	Lighthouse Laboratory Plymouth	Wellcome Sanger Institute for the COVID-19 Genomics UK (COG-UK) Consortium	Lighthouse Laboratory Plymouth et al
EPI_ISL_3335084	England/PLYM-1AE026D/2021	2021-08-04	Europe	United Kingdom	Lighthouse Laboratory Plymouth	Wellcome Sanger Institute for the COVID-19 Genomics UK (COG-UK) Consortium	Lighthouse Laboratory Plymouth et al
EPI_ISL_3334998	England/PLYM-1AE028B/2021	2021-08-04	Europe	United Kingdom	Lighthouse Laboratory Plymouth	Wellcome Sanger Institute for the COVID-19 Genomics UK (COG-UK) Consortium	Lighthouse Laboratory Plymouth et al
EPI_ISL_3334964	England/PLYM-1AE029A/2021	2021-08-04	Europe	United Kingdom	Lighthouse Laboratory Plymouth	Wellcome Sanger Institute for the COVID-19 Genomics UK (COG-UK) Consortium	Lighthouse Laboratory Plymouth et al
EPI_ISL_3335015	England/PLYM-1AE02B8/2021	2021-08-04	Europe	United Kingdom	Lighthouse Laboratory Plymouth	Wellcome Sanger Institute for the COVID-19 Genomics UK (COG-UK) Consortium	Lighthouse Laboratory Plymouth et al
EPI_ISL_3334939	England/PLYM-1AE02E5/2021	2021-08-04	Europe	United Kingdom	Lighthouse Laboratory Plymouth	Wellcome Sanger Institute for the COVID-19 Genomics UK (COG-UK) Consortium	Lighthouse Laboratory Plymouth et al
EPI_ISL_3334922	England/PLYM-1AE0300/2021	2021-08-04	Europe	United Kingdom	Lighthouse Laboratory Plymouth	Wellcome Sanger Institute for the COVID-19 Genomics UK (COG-UK) Consortium	Lighthouse Laboratory Plymouth et al
EPI_ISL_3334871	England/PLYM-1AE031F/2021	2021-08-04	Europe	United Kingdom	Lighthouse Laboratory Plymouth	Wellcome Sanger Institute for the COVID-19 Genomics UK (COG-UK) Consortium	Lighthouse Laboratory Plymouth et al
EPI_ISL_3335039	England/PLYM-1AE032E/2021	2021-08-04	Europe	United Kingdom	Lighthouse Laboratory Plymouth	Wellcome Sanger Institute for the COVID-19 Genomics UK (COG-UK) Consortium	Lighthouse Laboratory Plymouth et al
EPI_ISL_3335010	England/PLYM-1AE036A/2021	2021-08-04	Europe	United Kingdom	Lighthouse Laboratory Plymouth	Wellcome Sanger Institute for the COVID-19 Genomics UK (COG-UK) Consortium	Lighthouse Laboratory Plymouth et al
EPI_ISL_3334972	England/PLYM-1AE0388/2021	2021-08-04	Europe	United Kingdom	Lighthouse Laboratory Plymouth	Wellcome Sanger Institute for the COVID-19 Genomics UK (COG-UK) Consortium	Lighthouse Laboratory Plymouth et al
EPI_ISL_3334945	England/PLYM-1AE0397/2021	2021-08-04	Europe	United Kingdom	Lighthouse Laboratory Plymouth	Wellcome Sanger Institute for the COVID-19 Genomics UK (COG-UK) Consortium	Lighthouse Laboratory Plymouth et al
EPI_ISL_3335081	England/PLYM-1AE03C4/2021	2021-08-04	Europe	United Kingdom	Lighthouse Laboratory Plymouth	Wellcome Sanger Institute for the COVID-19 Genomics UK (COG-UK) Consortium	Lighthouse Laboratory Plymouth et al
EPI_ISL_3334891	England/PLYM-1AE03E2/2021	2021-08-04	Europe	United Kingdom	Lighthouse Laboratory Plymouth	Wellcome Sanger Institute for the COVID-19 Genomics UK (COG-UK) Consortium	Lighthouse Laboratory Plymouth et al
EPI_ISL_3334913	England/PLYM-1AE03F1/2021	2021-08-04	Europe	United Kingdom	Lighthouse Laboratory Plymouth	Wellcome Sanger Institute for the COVID-19 Genomics UK (COG-UK) Consortium	Lighthouse Laboratory Plymouth et al
EPI_ISL_3335047	England/PLYM-1AE040D/2021	2021-08-04	Europe	United Kingdom	Lighthouse Laboratory Plymouth	Wellcome Sanger Institute for the COVID-19 Genomics UK (COG-UK) Consortium	Lighthouse Laboratory Plymouth et al
EPI_ISL_3335090	England/PLYM-1AE042B/2021	2021-08-04	Europe	United Kingdom	Lighthouse Laboratory Plymouth	Wellcome Sanger Institute for the COVID-19 Genomics UK (COG-UK) Consortium	Lighthouse Laboratory Plymouth et al
EPI_ISL_3334858	England/PLYM-1AE043A/2021	2021-08-04	Europe	United Kingdom	Lighthouse Laboratory Plymouth	Wellcome Sanger Institute for the COVID-19 Genomics UK (COG-UK) Consortium	Lighthouse Laboratory Plymouth et al
EPI_ISL_3335072	England/PLYM-1AE0449/2021	2021-08-04	Europe	United Kingdom	Lighthouse Laboratory Plymouth	Wellcome Sanger Institute for the COVID-19 Genomics UK (COG-UK) Consortium	Lighthouse Laboratory Plymouth et al
EPI_ISL_3334906	England/PLYM-1AE0458/2021	2021-08-04	Europe	United Kingdom	Lighthouse Laboratory Plymouth	Wellcome Sanger Institute for the COVID-19 Genomics UK (COG-UK) Consortium	Lighthouse Laboratory Plymouth et al
EPI_ISL_3334941	England/PLYM-1AE0467/2021	2021-08-04	Europe	United Kingdom	Lighthouse Laboratory Plymouth	Wellcome Sanger Institute for the COVID-19 Genomics UK (COG-UK) Consortium	Lighthouse Laboratory Plymouth et al
EPI_ISL_3334867	England/PLYM-1AE0485/2021	2021-08-04	Europe	United Kingdom	Lighthouse Laboratory Plymouth	Wellcome Sanger Institute for the COVID-19 Genomics UK (COG-UK) Consortium	Lighthouse Laboratory Plymouth et al
EPI_ISL_3335094	England/PLYM-1AE0494/2021	2021-08-04	Europe	United Kingdom	Lighthouse Laboratory Plymouth	Wellcome Sanger Institute for the COVID-19 Genomics UK (COG-UK) Consortium	Lighthouse Laboratory Plymouth et al
EPI_ISL_3334874	England/PLYM-1AE04A3/2021	2021-08-04	Europe	United Kingdom	Lighthouse Laboratory Plymouth	Wellcome Sanger Institute for the COVID-19 Genomics UK (COG-UK) Consortium	Lighthouse Laboratory Plymouth et al
EPI_ISL_3334996	England/PLYM-1AE04B2/2021	2021-08-04	Europe	United Kingdom	Lighthouse Laboratory Plymouth	Wellcome Sanger Institute for the COVID-19 Genomics UK (COG-UK) Consortium	Lighthouse Laboratory Plymouth et al
EPI_ISL_3335034	England/PLYM-1AE04D0/2021	2021-08-04	Europe	United Kingdom	Lighthouse Laboratory Plymouth	Wellcome Sanger Institute for the COVID-19 Genomics UK (COG-UK) Consortium	Lighthouse Laboratory Plymouth et al
EPI_ISL_3335113	England/PLYM-1AE04EF/2021	2021-08-04	Europe	United Kingdom	Lighthouse Laboratory Plymouth	Wellcome Sanger Institute for the COVID-19 Genomics UK (COG-UK) Consortium	Lighthouse Laboratory Plymouth et al
EPI_ISL_3334938	England/PLYM-1AE04FE/2021	2021-08-04	Europe	United Kingdom	Lighthouse Laboratory Plymouth	Wellcome Sanger Institute for the COVID-19 Genomics UK (COG-UK) Consortium	Lighthouse Laboratory Plymouth et al
EPI_ISL_3335019	England/PLYM-1AE0537/2021	2021-08-04	Europe	United Kingdom	Lighthouse Laboratory Plymouth	Wellcome Sanger Institute for the COVID-19 Genomics UK (COG-UK) Consortium	Lighthouse Laboratory Plymouth et al
EPI_ISL_3334990	England/PLYM-1AE0546/2021	2021-08-04	Europe	United Kingdom	Lighthouse Laboratory Plymouth	Wellcome Sanger Institute for the COVID-19 Genomics UK (COG-UK) Consortium	Lighthouse Laboratory Plymouth et al
EPI_ISL_3334863	England/PLYM-1AE0564/2021	2021-08-04	Europe	United Kingdom	Lighthouse Laboratory Plymouth	Wellcome Sanger Institute for the COVID-19 Genomics UK (COG-UK) Consortium	Lighthouse Laboratory Plymouth et al
EPI_ISL_3335031	England/PLYM-1AE0573/2021	2021-08-04	Europe	United Kingdom	Lighthouse Laboratory Plymouth	Wellcome Sanger Institute for the COVID-19 Genomics UK (COG-UK) Consortium	Lighthouse Laboratory Plymouth et al
EPI_ISL_3334993	England/PLYM-1AE0582/2021	2021-08-04	Europe	United Kingdom	Lighthouse Laboratory Plymouth	Wellcome Sanger Institute for the COVID-19 Genomics UK (COG-UK) Consortium	Lighthouse Laboratory Plymouth et al
EPI_ISL_3335052	England/PLYM-1AE0591/2021	2021-08-04	Europe	United Kingdom	Lighthouse Laboratory Plymouth	Wellcome Sanger Institute for the COVID-19 Genomics UK (COG-UK) Consortium	Lighthouse Laboratory Plymouth et al
EPI_ISL_3334980	England/PLYM-1AE05A0/2021	2021-08-04	Europe	United Kingdom	Lighthouse Laboratory Plymouth	Wellcome Sanger Institute for the COVID-19 Genomics UK (COG-UK) Consortium	Lighthouse Laboratory Plymouth et al
EPI_ISL_3334924	England/PLYM-1AE05BF/2021	2021-08-04	Europe	United Kingdom	Lighthouse Laboratory Plymouth	Wellcome Sanger Institute for the COVID-19 Genomics UK (COG-UK) Consortium	Lighthouse Laboratory Plymouth et al
EPI_ISL_3334953	England/PLYM-1AE05CE/2021	2021-08-04	Europe	United Kingdom	Lighthouse Laboratory Plymouth	Wellcome Sanger Institute for the COVID-19 Genomics UK (COG-UK) Consortium	Lighthouse Laboratory Plymouth et al
EPI_ISL_3334962	England/PLYM-1AE05DD/2021	2021-08-04	Europe	United Kingdom	Lighthouse Laboratory Plymouth	Wellcome Sanger Institute for the COVID-19 Genomics UK (COG-UK) Consortium	Lighthouse Laboratory Plymouth et al
EPI_ISL_3334926	England/PLYM-1AE05FB/2021	2021-08-04	Europe	United Kingdom	Lighthouse Laboratory Plymouth	Wellcome Sanger Institute for the COVID-19 Genomics UK (COG-UK) Consortium	Lighthouse Laboratory Plymouth et al
EPI_ISL_3335050	England/PLYM-1AE0616/2021	2021-08-04	Europe	United Kingdom	Lighthouse Laboratory Plymouth	Wellcome Sanger Institute for the COVID-19 Genomics UK (COG-UK) Consortium	Lighthouse Laboratory Plymouth et al
EPI_ISL_3334937	England/PLYM-1AE0634/2021	2021-08-04	Europe	United Kingdom	Lighthouse Laboratory Plymouth	Wellcome Sanger Institute for the COVID-19 Genomics UK (COG-UK) Consortium	Lighthouse Laboratory Plymouth et al
EPI_ISL_3334958	England/PLYM-1AE0643/2021	2021-08-04	Europe	United Kingdom	Lighthouse Laboratory Plymouth	Wellcome Sanger Institute for the COVID-19 Genomics UK (COG-UK) Consortium	Lighthouse Laboratory Plymouth et al
EPI_ISL_3334950	England/PLYM-1AE0652/2021	2021-08-04	Europe	United Kingdom	Lighthouse Laboratory Plymouth	Wellcome Sanger Institute for the COVID-19 Genomics UK (COG-UK) Consortium	Lighthouse Laboratory Plymouth et al
EPI_ISL_3334979	England/PLYM-1AE0661/2021	2021-08-04	Europe	United Kingdom	Lighthouse Laboratory Plymouth	Wellcome Sanger Institute for the COVID-19 Genomics UK (COG-UK) Consortium	Lighthouse Laboratory Plymouth et al
EPI_ISL_3335114	England/PLYM-1AE0670/2021	2021-08-04	Europe	United Kingdom	Lighthouse Laboratory Plymouth	Wellcome Sanger Institute for the COVID-19 Genomics UK (COG-UK) Consortium	Lighthouse Laboratory Plymouth et al
EPI_ISL_3335030	England/PLYM-1AE068F/2021	2021-08-04	Europe	United Kingdom	Lighthouse Laboratory Plymouth	Wellcome Sanger Institute for the COVID-19 Genomics UK (COG-UK) Consortium	Lighthouse Laboratory Plymouth et al
EPI_ISL_3335100	England/PLYM-1AE069E/2021	2021-08-04	Europe	United Kingdom	Lighthouse Laboratory Plymouth	Wellcome Sanger Institute for the COVID-19 Genomics UK (COG-UK) Consortium	Lighthouse Laboratory Plymouth et al
EPI_ISL_3335064	England/PLYM-1AE06AD/2021	2021-08-04	Europe	United Kingdom	Lighthouse Laboratory Plymouth	Wellcome Sanger Institute for the COVID-19 Genomics UK (COG-UK) Consortium	Lighthouse Laboratory Plymouth et al
EPI_ISL_3363412	England/PLYM-1AE185B/2021	2021-08-04	Europe	United Kingdom	Lighthouse Laboratory Plymouth	Wellcome Sanger Institute for the COVID-19 Genomics UK (COG-UK) Consortium	Lighthouse Laboratory Plymouth et al
EPI_ISL_3363409	England/PLYM-1AE186A/2021	2021-08-04	Europe	United Kingdom	Lighthouse Laboratory Plymouth	Wellcome Sanger Institute for the COVID-19 Genomics UK (COG-UK) Consortium	Lighthouse Laboratory Plymouth et al
EPI_ISL_3363462	England/PLYM-1AE1879/2021	2021-08-04	Europe	United Kingdom	Lighthouse Laboratory Plymouth	Wellcome Sanger Institute for the COVID-19 Genomics UK (COG-UK) Consortium	Lighthouse Laboratory Plymouth et al
EPI_ISL_3381843	England/PLYM-1AE1897/2021	2021-08-04	Europe	United Kingdom	Lighthouse Laboratory Plymouth	Wellcome Sanger Institute for the COVID-19 Genomics UK (COG-UK) Consortium	Lighthouse Laboratory Plymouth et al
EPI_ISL_3363421	England/PLYM-1AE18B5/2021	2021-08-04	Europe	United Kingdom	Lighthouse Laboratory Plymouth	Wellcome Sanger Institute for the COVID-19 Genomics UK (COG-UK) Consortium	Lighthouse Laboratory Plymouth et al
EPI_ISL_3363450	England/PLYM-1AE18C4/2021	2021-08-04	Europe	United Kingdom	Lighthouse Laboratory Plymouth	Wellcome Sanger Institute for the COVID-19 Genomics UK (COG-UK) Consortium	Lighthouse Laboratory Plymouth et al
EPI_ISL_3363396	England/PLYM-1AE18D3/2021	2021-08-04	Europe	United Kingdom	Lighthouse Laboratory Plymouth	Wellcome Sanger Institute for the COVID-19 Genomics UK (COG-UK) Consortium	Lighthouse Laboratory Plymouth et al
EPI_ISL_3363447	England/PLYM-1AE18E2/2021	2021-08-04	Europe	United Kingdom	Lighthouse Laboratory Plymouth	Wellcome Sanger Institute for the COVID-19 Genomics UK (COG-UK) Consortium	Lighthouse Laboratory Plymouth et al
EPI_ISL_3363455	England/PLYM-1AE18F1/2021	2021-08-04	Europe	United Kingdom	Lighthouse Laboratory Plymouth	Wellcome Sanger Institute for the COVID-19 Genomics UK (COG-UK) Consortium	Lighthouse Laboratory Plymouth et al
EPI_ISL_3363437	England/PLYM-1AE190D/2021	2021-08-04	Europe	United Kingdom	Lighthouse Laboratory Plymouth	Wellcome Sanger Institute for the COVID-19 Genomics UK (COG-UK) Consortium	Lighthouse Laboratory Plymouth et al
EPI_ISL_3363442	England/PLYM-1AE191C/2021	2021-08-04	Europe	United Kingdom	Lighthouse Laboratory Plymouth	Wellcome Sanger Institute for the COVID-19 Genomics UK (COG-UK) Consortium	Lighthouse Laboratory Plymouth et al
EPI_ISL_3363402	England/PLYM-1AE193A/2021	2021-08-04	Europe	United Kingdom	Lighthouse Laboratory Plymouth	Wellcome Sanger Institute for the COVID-19 Genomics UK (COG-UK) Consortium	Lighthouse Laboratory Plymouth et al
EPI_ISL_3363375	England/PLYM-1AE1949/2021	2021-08-04	Europe	United Kingdom	Lighthouse Laboratory Plymouth	Wellcome Sanger Institute for the COVID-19 Genomics UK (COG-UK) Consortium	Lighthouse Laboratory Plymouth et al
EPI_ISL_3363406	England/PLYM-1AE1967/2021	2021-08-04	Europe	United Kingdom	Lighthouse Laboratory Plymouth	Wellcome Sanger Institute for the COVID-19 Genomics UK (COG-UK) Consortium	Lighthouse Laboratory Plymouth et al
EPI_ISL_3363403	England/PLYM-1AE1985/2021	2021-08-04	Europe	United Kingdom	Lighthouse Laboratory Plymouth	Wellcome Sanger Institute for the COVID-19 Genomics UK (COG-UK) Consortium	Lighthouse Laboratory Plymouth et al
EPI_ISL_3363445	England/PLYM-1AE19A3/2021	2021-08-04	Europe	United Kingdom	Lighthouse Laboratory Plymouth	Wellcome Sanger Institute for the COVID-19 Genomics UK (COG-UK) Consortium	Lighthouse Laboratory Plymouth et al
EPI_ISL_3363459	England/PLYM-1AE19B2/2021	2021-08-04	Europe	United Kingdom	Lighthouse Laboratory Plymouth	Wellcome Sanger Institute for the COVID-19 Genomics UK (COG-UK) Consortium	Lighthouse Laboratory Plymouth et al
EPI_ISL_3363390	England/PLYM-1AE19C1/2021	2021-08-04	Europe	United Kingdom	Lighthouse Laboratory Plymouth	Wellcome Sanger Institute for the COVID-19 Genomics UK (COG-UK) Consortium	Lighthouse Laboratory Plymouth et al
EPI_ISL_3363465	England/PLYM-1AE19FE/2021	2021-08-04	Europe	United Kingdom	Lighthouse Laboratory Plymouth	Wellcome Sanger Institute for the COVID-19 Genomics UK (COG-UK) Consortium	Lighthouse Laboratory Plymouth et al
EPI_ISL_3363424	England/PLYM-1AE1A0A/2021	2021-08-04	Europe	United Kingdom	Lighthouse Laboratory Plymouth	Wellcome Sanger Institute for the COVID-19 Genomics UK (COG-UK) Consortium	Lighthouse Laboratory Plymouth et al
EPI_ISL_3363369	England/PLYM-1AE1A37/2021	2021-08-04	Europe	United Kingdom	Lighthouse Laboratory Plymouth	Wellcome Sanger Institute for the COVID-19 Genomics UK (COG-UK) Consortium	Lighthouse Laboratory Plymouth et al
EPI_ISL_3363420	England/PLYM-1AE1A73/2021	2021-08-03	Europe	United Kingdom	Lighthouse Laboratory Plymouth	Wellcome Sanger Institute for the COVID-19 Genomics UK (COG-UK) Consortium	Lighthouse Laboratory Plymouth et al
EPI_ISL_3363481	England/PLYM-1AE1A82/2021	2021-08-04	Europe	United Kingdom	Lighthouse Laboratory Plymouth	Wellcome Sanger Institute for the COVID-19 Genomics UK (COG-UK) Consortium	Lighthouse Laboratory Plymouth et al
EPI_ISL_3363433	England/PLYM-1AE1AA0/2021	2021-08-04	Europe	United Kingdom	Lighthouse Laboratory Plymouth	Wellcome Sanger Institute for the COVID-19 Genomics UK (COG-UK) Consortium	Lighthouse Laboratory Plymouth et al
EPI_ISL_3363397	England/PLYM-1AE1ABF/2021	2021-08-04	Europe	United Kingdom	Lighthouse Laboratory Plymouth	Wellcome Sanger Institute for the COVID-19 Genomics UK (COG-UK) Consortium	Lighthouse Laboratory Plymouth et al
EPI_ISL_3363376	England/PLYM-1AE1AEC/2021	2021-08-04	Europe	United Kingdom	Lighthouse Laboratory Plymouth	Wellcome Sanger Institute for the COVID-19 Genomics UK (COG-UK) Consortium	Lighthouse Laboratory Plymouth et al
EPI_ISL_3363474	England/PLYM-1AE1AFB/2021	2021-08-04	Europe	United Kingdom	Lighthouse Laboratory Plymouth	Wellcome Sanger Institute for the COVID-19 Genomics UK (COG-UK) Consortium	Lighthouse Laboratory Plymouth et al
EPI_ISL_3363463	England/PLYM-1AE1B16/2021	2021-08-04	Europe	United Kingdom	Lighthouse Laboratory Plymouth	Wellcome Sanger Institute for the COVID-19 Genomics UK (COG-UK) Consortium	Lighthouse Laboratory Plymouth et al
EPI_ISL_3363426	England/PLYM-1AE1B25/2021	2021-08-04	Europe	United Kingdom	Lighthouse Laboratory Plymouth	Wellcome Sanger Institute for the COVID-19 Genomics UK (COG-UK) Consortium	Lighthouse Laboratory Plymouth et al
EPI_ISL_3363454	England/PLYM-1AE1B43/2021	2021-08-04	Europe	United Kingdom	Lighthouse Laboratory Plymouth	Wellcome Sanger Institute for the COVID-19 Genomics UK (COG-UK) Consortium	Lighthouse Laboratory Plymouth et al
EPI_ISL_3363404	England/PLYM-1AE1B61/2021	2021-08-04	Europe	United Kingdom	Lighthouse Laboratory Plymouth	Wellcome Sanger Institute for the COVID-19 Genomics UK (COG-UK) Consortium	Lighthouse Laboratory Plymouth et al
EPI_ISL_3363395	England/PLYM-1AE1B70/2021	2021-08-04	Europe	United Kingdom	Lighthouse Laboratory Plymouth	Wellcome Sanger Institute for the COVID-19 Genomics UK (COG-UK) Consortium	Lighthouse Laboratory Plymouth et al
EPI_ISL_3363453	England/PLYM-1AE1B8F/2021	2021-08-04	Europe	United Kingdom	Lighthouse Laboratory Plymouth	Wellcome Sanger Institute for the COVID-19 Genomics UK (COG-UK) Consortium	Lighthouse Laboratory Plymouth et al
EPI_ISL_3363467	England/PLYM-1AE1B9E/2021	2021-08-04	Europe	United Kingdom	Lighthouse Laboratory Plymouth	Wellcome Sanger Institute for the COVID-19 Genomics UK (COG-UK) Consortium	Lighthouse Laboratory Plymouth et al
EPI_ISL_3363440	England/PLYM-1AE1BCB/2021	2021-08-04	Europe	United Kingdom	Lighthouse Laboratory Plymouth	Wellcome Sanger Institute for the COVID-19 Genomics UK (COG-UK) Consortium	Lighthouse Laboratory Plymouth et al
EPI_ISL_3363374	England/PLYM-1AE1BE9/2021	2021-08-04	Europe	United Kingdom	Lighthouse Laboratory Plymouth	Wellcome Sanger Institute for the COVID-19 Genomics UK (COG-UK) Consortium	Lighthouse Laboratory Plymouth et al
EPI_ISL_3363439	England/PLYM-1AE1BF8/2021	2021-08-04	Europe	United Kingdom	Lighthouse Laboratory Plymouth	Wellcome Sanger Institute for the COVID-19 Genomics UK (COG-UK) Consortium	Lighthouse Laboratory Plymouth et al
EPI_ISL_3363380	England/PLYM-1AE1C13/2021	2021-08-04	Europe	United Kingdom	Lighthouse Laboratory Plymouth	Wellcome Sanger Institute for the COVID-19 Genomics UK (COG-UK) Consortium	Lighthouse Laboratory Plymouth et al
EPI_ISL_3363427	England/PLYM-1AE1C22/2021	2021-08-04	Europe	United Kingdom	Lighthouse Laboratory Plymouth	Wellcome Sanger Institute for the COVID-19 Genomics UK (COG-UK) Consortium	Lighthouse Laboratory Plymouth et al
EPI_ISL_3363408	England/PLYM-1AE1C6E/2021	2021-08-04	Europe	United Kingdom	Lighthouse Laboratory Plymouth	Wellcome Sanger Institute for the COVID-19 Genomics UK (COG-UK) Consortium	Lighthouse Laboratory Plymouth et al
EPI_ISL_3363388	England/PLYM-1AE1C8C/2021	2021-08-04	Europe	United Kingdom	Lighthouse Laboratory Plymouth	Wellcome Sanger Institute for the COVID-19 Genomics UK (COG-UK) Consortium	Lighthouse Laboratory Plymouth et al
EPI_ISL_3363457	England/PLYM-1AE1C9B/2021	2021-08-04	Europe	United Kingdom	Lighthouse Laboratory Plymouth	Wellcome Sanger Institute for the COVID-19 Genomics UK (COG-UK) Consortium	Lighthouse Laboratory Plymouth et al
EPI_ISL_3363449	England/PLYM-1AE1CAA/2021	2021-08-04	Europe	United Kingdom	Lighthouse Laboratory Plymouth	Wellcome Sanger Institute for the COVID-19 Genomics UK (COG-UK) Consortium	Lighthouse Laboratory Plymouth et al
EPI_ISL_3363470	England/PLYM-1AE1CB9/2021	2021-08-04	Europe	United Kingdom	Lighthouse Laboratory Plymouth	Wellcome Sanger Institute for the COVID-19 Genomics UK (COG-UK) Consortium	Lighthouse Laboratory Plymouth et al
EPI_ISL_3363387	England/PLYM-1AE1D4D/2021	2021-08-04	Europe	United Kingdom	Lighthouse Laboratory Plymouth	Wellcome Sanger Institute for the COVID-19 Genomics UK (COG-UK) Consortium	Lighthouse Laboratory Plymouth et al
EPI_ISL_3363379	England/PLYM-1AE1D5C/2021	2021-08-04	Europe	United Kingdom	Lighthouse Laboratory Plymouth	Wellcome Sanger Institute for the COVID-19 Genomics UK (COG-UK) Consortium	Lighthouse Laboratory Plymouth et al
EPI_ISL_3363372	England/PLYM-1AE1D6B/2021	2021-08-04	Europe	United Kingdom	Lighthouse Laboratory Plymouth	Wellcome Sanger Institute for the COVID-19 Genomics UK (COG-UK) Consortium	Lighthouse Laboratory Plymouth et al
EPI_ISL_3363398	England/PLYM-1AE1D7A/2021	2021-08-04	Europe	United Kingdom	Lighthouse Laboratory Plymouth	Wellcome Sanger Institute for the COVID-19 Genomics UK (COG-UK) Consortium	Lighthouse Laboratory Plymouth et al
EPI_ISL_3363441	England/PLYM-1AE1D98/2021	2021-08-04	Europe	United Kingdom	Lighthouse Laboratory Plymouth	Wellcome Sanger Institute for the COVID-19 Genomics UK (COG-UK) Consortium	Lighthouse Laboratory Plymouth et al
EPI_ISL_3363416	England/PLYM-1AE1DA7/2021	2021-08-04	Europe	United Kingdom	Lighthouse Laboratory Plymouth	Wellcome Sanger Institute for the COVID-19 Genomics UK (COG-UK) Consortium	Lighthouse Laboratory Plymouth et al
EPI_ISL_3363458	England/PLYM-1AE1DB6/2021	2021-08-04	Europe	United Kingdom	Lighthouse Laboratory Plymouth	Wellcome Sanger Institute for the COVID-19 Genomics UK (COG-UK) Consortium	Lighthouse Laboratory Plymouth et al
EPI_ISL_3363436	England/PLYM-1AE1DC5/2021	2021-08-04	Europe	United Kingdom	Lighthouse Laboratory Plymouth	Wellcome Sanger Institute for the COVID-19 Genomics UK (COG-UK) Consortium	Lighthouse Laboratory Plymouth et al
EPI_ISL_3363471	England/PLYM-1AE1DF2/2021	2021-08-04	Europe	United Kingdom	Lighthouse Laboratory Plymouth	Wellcome Sanger Institute for the COVID-19 Genomics UK (COG-UK) Consortium	Lighthouse Laboratory Plymouth et al
EPI_ISL_3363342	England/PLYM-1AE2FDD/2021	2021-08-04	Europe	United Kingdom	Lighthouse Laboratory Plymouth	Wellcome Sanger Institute for the COVID-19 Genomics UK (COG-UK) Consortium	Lighthouse Laboratory Plymouth et al
EPI_ISL_3363284	England/PLYM-1AE2FEC/2021	2021-08-04	Europe	United Kingdom	Lighthouse Laboratory Plymouth	Wellcome Sanger Institute for the COVID-19 Genomics UK (COG-UK) Consortium	Lighthouse Laboratory Plymouth et al
EPI_ISL_3363257	England/PLYM-1AE2FFB/2021	2021-08-04	Europe	United Kingdom	Lighthouse Laboratory Plymouth	Wellcome Sanger Institute for the COVID-19 Genomics UK (COG-UK) Consortium	Lighthouse Laboratory Plymouth et al
EPI_ISL_3363245	England/PLYM-1AE3006/2021	2021-08-04	Europe	United Kingdom	Lighthouse Laboratory Plymouth	Wellcome Sanger Institute for the COVID-19 Genomics UK (COG-UK) Consortium	Lighthouse Laboratory Plymouth et al
EPI_ISL_3363254	England/PLYM-1AE3015/2021	2021-08-04	Europe	United Kingdom	Lighthouse Laboratory Plymouth	Wellcome Sanger Institute for the COVID-19 Genomics UK (COG-UK) Consortium	Lighthouse Laboratory Plymouth et al
EPI_ISL_3363344	England/PLYM-1AE3024/2021	2021-08-04	Europe	United Kingdom	Lighthouse Laboratory Plymouth	Wellcome Sanger Institute for the COVID-19 Genomics UK (COG-UK) Consortium	Lighthouse Laboratory Plymouth et al
EPI_ISL_3363326	England/PLYM-1AE3042/2021	2021-08-04	Europe	United Kingdom	Lighthouse Laboratory Plymouth	Wellcome Sanger Institute for the COVID-19 Genomics UK (COG-UK) Consortium	Lighthouse Laboratory Plymouth et al
EPI_ISL_3363255	England/PLYM-1AE3051/2021	2021-08-04	Europe	United Kingdom	Lighthouse Laboratory Plymouth	Wellcome Sanger Institute for the COVID-19 Genomics UK (COG-UK) Consortium	Lighthouse Laboratory Plymouth et al
EPI_ISL_3363288	England/PLYM-1AE3060/2021	2021-08-04	Europe	United Kingdom	Lighthouse Laboratory Plymouth	Wellcome Sanger Institute for the COVID-19 Genomics UK (COG-UK) Consortium	Lighthouse Laboratory Plymouth et al
EPI_ISL_3363320	England/PLYM-1AE307F/2021	2021-08-04	Europe	United Kingdom	Lighthouse Laboratory Plymouth	Wellcome Sanger Institute for the COVID-19 Genomics UK (COG-UK) Consortium	Lighthouse Laboratory Plymouth et al
EPI_ISL_3363277	England/PLYM-1AE308E/2021	2021-08-04	Europe	United Kingdom	Lighthouse Laboratory Plymouth	Wellcome Sanger Institute for the COVID-19 Genomics UK (COG-UK) Consortium	Lighthouse Laboratory Plymouth et al
EPI_ISL_3363324	England/PLYM-1AE30AC/2021	2021-08-04	Europe	United Kingdom	Lighthouse Laboratory Plymouth	Wellcome Sanger Institute for the COVID-19 Genomics UK (COG-UK) Consortium	Lighthouse Laboratory Plymouth et al
EPI_ISL_3363250	England/PLYM-1AE30BB/2021	2021-08-04	Europe	United Kingdom	Lighthouse Laboratory Plymouth	Wellcome Sanger Institute for the COVID-19 Genomics UK (COG-UK) Consortium	Lighthouse Laboratory Plymouth et al
EPI_ISL_3363328	England/PLYM-1AE30CA/2021	2021-08-04	Europe	United Kingdom	Lighthouse Laboratory Plymouth	Wellcome Sanger Institute for the COVID-19 Genomics UK (COG-UK) Consortium	Lighthouse Laboratory Plymouth et al
EPI_ISL_3363341	England/PLYM-1AE30E8/2021	2021-08-04	Europe	United Kingdom	Lighthouse Laboratory Plymouth	Wellcome Sanger Institute for the COVID-19 Genomics UK (COG-UK) Consortium	Lighthouse Laboratory Plymouth et al
EPI_ISL_3363349	England/PLYM-1AE30F7/2021	2021-08-04	Europe	United Kingdom	Lighthouse Laboratory Plymouth	Wellcome Sanger Institute for the COVID-19 Genomics UK (COG-UK) Consortium	Lighthouse Laboratory Plymouth et al
EPI_ISL_3363345	England/PLYM-1AE3103/2021	2021-08-04	Europe	United Kingdom	Lighthouse Laboratory Plymouth	Wellcome Sanger Institute for the COVID-19 Genomics UK (COG-UK) Consortium	Lighthouse Laboratory Plymouth et al
EPI_ISL_3363317	England/PLYM-1AE3112/2021	2021-08-04	Europe	United Kingdom	Lighthouse Laboratory Plymouth	Wellcome Sanger Institute for the COVID-19 Genomics UK (COG-UK) Consortium	Lighthouse Laboratory Plymouth et al
EPI_ISL_3363264	England/PLYM-1AE3121/2021	2021-08-04	Europe	United Kingdom	Lighthouse Laboratory Plymouth	Wellcome Sanger Institute for the COVID-19 Genomics UK (COG-UK) Consortium	Lighthouse Laboratory Plymouth et al
EPI_ISL_3363292	England/PLYM-1AE3130/2021	2021-08-04	Europe	United Kingdom	Lighthouse Laboratory Plymouth	Wellcome Sanger Institute for the COVID-19 Genomics UK (COG-UK) Consortium	Lighthouse Laboratory Plymouth et al
EPI_ISL_3363275	England/PLYM-1AE314F/2021	2021-08-04	Europe	United Kingdom	Lighthouse Laboratory Plymouth	Wellcome Sanger Institute for the COVID-19 Genomics UK (COG-UK) Consortium	Lighthouse Laboratory Plymouth et al
EPI_ISL_3363291	England/PLYM-1AE317C/2021	2021-08-04	Europe	United Kingdom	Lighthouse Laboratory Plymouth	Wellcome Sanger Institute for the COVID-19 Genomics UK (COG-UK) Consortium	Lighthouse Laboratory Plymouth et al
EPI_ISL_3363318	England/PLYM-1AE318B/2021	2021-08-04	Europe	United Kingdom	Lighthouse Laboratory Plymouth	Wellcome Sanger Institute for the COVID-19 Genomics UK (COG-UK) Consortium	Lighthouse Laboratory Plymouth et al
EPI_ISL_3363351	England/PLYM-1AE319A/2021	2021-08-04	Europe	United Kingdom	Lighthouse Laboratory Plymouth	Wellcome Sanger Institute for the COVID-19 Genomics UK (COG-UK) Consortium	Lighthouse Laboratory Plymouth et al
EPI_ISL_3363298	England/PLYM-1AE31C7/2021	2021-08-04	Europe	United Kingdom	Lighthouse Laboratory Plymouth	Wellcome Sanger Institute for the COVID-19 Genomics UK (COG-UK) Consortium	Lighthouse Laboratory Plymouth et al
EPI_ISL_3363366	England/PLYM-1AE31D6/2021	2021-08-04	Europe	United Kingdom	Lighthouse Laboratory Plymouth	Wellcome Sanger Institute for the COVID-19 Genomics UK (COG-UK) Consortium	Lighthouse Laboratory Plymouth et al
EPI_ISL_3363286	England/PLYM-1AE31E5/2021	2021-08-04	Europe	United Kingdom	Lighthouse Laboratory Plymouth	Wellcome Sanger Institute for the COVID-19 Genomics UK (COG-UK) Consortium	Lighthouse Laboratory Plymouth et al
EPI_ISL_3363339	England/PLYM-1AE31F4/2021	2021-08-04	Europe	United Kingdom	Lighthouse Laboratory Plymouth	Wellcome Sanger Institute for the COVID-19 Genomics UK (COG-UK) Consortium	Lighthouse Laboratory Plymouth et al
EPI_ISL_3363348	England/PLYM-1AE321F/2021	2021-08-04	Europe	United Kingdom	Lighthouse Laboratory Plymouth	Wellcome Sanger Institute for the COVID-19 Genomics UK (COG-UK) Consortium	Lighthouse Laboratory Plymouth et al
EPI_ISL_3363247	England/PLYM-1AE323D/2021	2021-08-04	Europe	United Kingdom	Lighthouse Laboratory Plymouth	Wellcome Sanger Institute for the COVID-19 Genomics UK (COG-UK) Consortium	Lighthouse Laboratory Plymouth et al
EPI_ISL_3363355	England/PLYM-1AE326A/2021	2021-08-04	Europe	United Kingdom	Lighthouse Laboratory Plymouth	Wellcome Sanger Institute for the COVID-19 Genomics UK (COG-UK) Consortium	Lighthouse Laboratory Plymouth et al
EPI_ISL_3363283	England/PLYM-1AE3279/2021	2021-08-04	Europe	United Kingdom	Lighthouse Laboratory Plymouth	Wellcome Sanger Institute for the COVID-19 Genomics UK (COG-UK) Consortium	Lighthouse Laboratory Plymouth et al
EPI_ISL_3363278	England/PLYM-1AE3288/2021	2021-08-04	Europe	United Kingdom	Lighthouse Laboratory Plymouth	Wellcome Sanger Institute for the COVID-19 Genomics UK (COG-UK) Consortium	Lighthouse Laboratory Plymouth et al
EPI_ISL_3381595	England/PLYM-1AE32A6/2021	2021-08-04	Europe	United Kingdom	Lighthouse Laboratory Plymouth	Wellcome Sanger Institute for the COVID-19 Genomics UK (COG-UK) Consortium	Lighthouse Laboratory Plymouth et al
EPI_ISL_3363280	England/PLYM-1AE32B5/2021	2021-08-04	Europe	United Kingdom	Lighthouse Laboratory Plymouth	Wellcome Sanger Institute for the COVID-19 Genomics UK (COG-UK) Consortium	Lighthouse Laboratory Plymouth et al
EPI_ISL_3363266	England/PLYM-1AE32C4/2021	2021-08-04	Europe	United Kingdom	Lighthouse Laboratory Plymouth	Wellcome Sanger Institute for the COVID-19 Genomics UK (COG-UK) Consortium	Lighthouse Laboratory Plymouth et al
EPI_ISL_3363302	England/PLYM-1AE32D3/2021	2021-08-04	Europe	United Kingdom	Lighthouse Laboratory Plymouth	Wellcome Sanger Institute for the COVID-19 Genomics UK (COG-UK) Consortium	Lighthouse Laboratory Plymouth et al
EPI_ISL_3363330	England/PLYM-1AE32F1/2021	2021-08-04	Europe	United Kingdom	Lighthouse Laboratory Plymouth	Wellcome Sanger Institute for the COVID-19 Genomics UK (COG-UK) Consortium	Lighthouse Laboratory Plymouth et al
EPI_ISL_3363297	England/PLYM-1AE333A/2021	2021-08-04	Europe	United Kingdom	Lighthouse Laboratory Plymouth	Wellcome Sanger Institute for the COVID-19 Genomics UK (COG-UK) Consortium	Lighthouse Laboratory Plymouth et al
EPI_ISL_3363299	England/PLYM-1AE3349/2021	2021-08-04	Europe	United Kingdom	Lighthouse Laboratory Plymouth	Wellcome Sanger Institute for the COVID-19 Genomics UK (COG-UK) Consortium	Lighthouse Laboratory Plymouth et al
EPI_ISL_3363256	England/PLYM-1AE3358/2021	2021-08-04	Europe	United Kingdom	Lighthouse Laboratory Plymouth	Wellcome Sanger Institute for the COVID-19 Genomics UK (COG-UK) Consortium	Lighthouse Laboratory Plymouth et al
EPI_ISL_3363296	England/PLYM-1AE3367/2021	2021-08-04	Europe	United Kingdom	Lighthouse Laboratory Plymouth	Wellcome Sanger Institute for the COVID-19 Genomics UK (COG-UK) Consortium	Lighthouse Laboratory Plymouth et al
EPI_ISL_3363295	England/PLYM-1AE3376/2021	2021-08-04	Europe	United Kingdom	Lighthouse Laboratory Plymouth	Wellcome Sanger Institute for the COVID-19 Genomics UK (COG-UK) Consortium	Lighthouse Laboratory Plymouth et al
EPI_ISL_3363357	England/PLYM-1AE3385/2021	2021-08-04	Europe	United Kingdom	Lighthouse Laboratory Plymouth	Wellcome Sanger Institute for the COVID-19 Genomics UK (COG-UK) Consortium	Lighthouse Laboratory Plymouth et al
EPI_ISL_3363249	England/PLYM-1AE3394/2021	2021-08-04	Europe	United Kingdom	Lighthouse Laboratory Plymouth	Wellcome Sanger Institute for the COVID-19 Genomics UK (COG-UK) Consortium	Lighthouse Laboratory Plymouth et al
EPI_ISL_3363251	England/PLYM-1AE33A3/2021	2021-08-04	Europe	United Kingdom	Lighthouse Laboratory Plymouth	Wellcome Sanger Institute for the COVID-19 Genomics UK (COG-UK) Consortium	Lighthouse Laboratory Plymouth et al
EPI_ISL_3363308	England/PLYM-1AE33C1/2021	2021-08-04	Europe	United Kingdom	Lighthouse Laboratory Plymouth	Wellcome Sanger Institute for the COVID-19 Genomics UK (COG-UK) Consortium	Lighthouse Laboratory Plymouth et al
EPI_ISL_3363365	England/PLYM-1AE33D0/2021	2021-08-04	Europe	United Kingdom	Lighthouse Laboratory Plymouth	Wellcome Sanger Institute for the COVID-19 Genomics UK (COG-UK) Consortium	Lighthouse Laboratory Plymouth et al
EPI_ISL_3363272	England/PLYM-1AE33FE/2021	2021-08-04	Europe	United Kingdom	Lighthouse Laboratory Plymouth	Wellcome Sanger Institute for the COVID-19 Genomics UK (COG-UK) Consortium	Lighthouse Laboratory Plymouth et al
EPI_ISL_3363336	England/PLYM-1AE3428/2021	2021-08-04	Europe	United Kingdom	Lighthouse Laboratory Plymouth	Wellcome Sanger Institute for the COVID-19 Genomics UK (COG-UK) Consortium	Lighthouse Laboratory Plymouth et al
EPI_ISL_3363306	England/PLYM-1AE3437/2021	2021-08-04	Europe	United Kingdom	Lighthouse Laboratory Plymouth	Wellcome Sanger Institute for the COVID-19 Genomics UK (COG-UK) Consortium	Lighthouse Laboratory Plymouth et al
EPI_ISL_3363364	England/PLYM-1AE3446/2021	2021-08-04	Europe	United Kingdom	Lighthouse Laboratory Plymouth	Wellcome Sanger Institute for the COVID-19 Genomics UK (COG-UK) Consortium	Lighthouse Laboratory Plymouth et al
EPI_ISL_3363316	England/PLYM-1AE3464/2021	2021-08-04	Europe	United Kingdom	Lighthouse Laboratory Plymouth	Wellcome Sanger Institute for the COVID-19 Genomics UK (COG-UK) Consortium	Lighthouse Laboratory Plymouth et al
EPI_ISL_3363261	England/PLYM-1AE3473/2021	2021-08-04	Europe	United Kingdom	Lighthouse Laboratory Plymouth	Wellcome Sanger Institute for the COVID-19 Genomics UK (COG-UK) Consortium	Lighthouse Laboratory Plymouth et al
EPI_ISL_3363293	England/PLYM-1AE3482/2021	2021-08-04	Europe	United Kingdom	Lighthouse Laboratory Plymouth	Wellcome Sanger Institute for the COVID-19 Genomics UK (COG-UK) Consortium	Lighthouse Laboratory Plymouth et al
EPI_ISL_3363332	England/PLYM-1AE3491/2021	2021-08-04	Europe	United Kingdom	Lighthouse Laboratory Plymouth	Wellcome Sanger Institute for the COVID-19 Genomics UK (COG-UK) Consortium	Lighthouse Laboratory Plymouth et al
EPI_ISL_3363270	England/PLYM-1AE34A0/2021	2021-08-04	Europe	United Kingdom	Lighthouse Laboratory Plymouth	Wellcome Sanger Institute for the COVID-19 Genomics UK (COG-UK) Consortium	Lighthouse Laboratory Plymouth et al
EPI_ISL_3363313	England/PLYM-1AE34BF/2021	2021-08-04	Europe	United Kingdom	Lighthouse Laboratory Plymouth	Wellcome Sanger Institute for the COVID-19 Genomics UK (COG-UK) Consortium	Lighthouse Laboratory Plymouth et al
EPI_ISL_3363367	England/PLYM-1AE34CE/2021	2021-08-04	Europe	United Kingdom	Lighthouse Laboratory Plymouth	Wellcome Sanger Institute for the COVID-19 Genomics UK (COG-UK) Consortium	Lighthouse Laboratory Plymouth et al
EPI_ISL_3363300	England/PLYM-1AE34DD/2021	2021-08-04	Europe	United Kingdom	Lighthouse Laboratory Plymouth	Wellcome Sanger Institute for the COVID-19 Genomics UK (COG-UK) Consortium	Lighthouse Laboratory Plymouth et al
EPI_ISL_3363271	England/PLYM-1AE34EC/2021	2021-08-04	Europe	United Kingdom	Lighthouse Laboratory Plymouth	Wellcome Sanger Institute for the COVID-19 Genomics UK (COG-UK) Consortium	Lighthouse Laboratory Plymouth et al
EPI_ISL_3363267	England/PLYM-1AE34FB/2021	2021-08-04	Europe	United Kingdom	Lighthouse Laboratory Plymouth	Wellcome Sanger Institute for the COVID-19 Genomics UK (COG-UK) Consortium	Lighthouse Laboratory Plymouth et al
EPI_ISL_3363343	England/PLYM-1AE3507/2021	2021-08-04	Europe	United Kingdom	Lighthouse Laboratory Plymouth	Wellcome Sanger Institute for the COVID-19 Genomics UK (COG-UK) Consortium	Lighthouse Laboratory Plymouth et al
EPI_ISL_3363314	England/PLYM-1AE3516/2021	2021-08-04	Europe	United Kingdom	Lighthouse Laboratory Plymouth	Wellcome Sanger Institute for the COVID-19 Genomics UK (COG-UK) Consortium	Lighthouse Laboratory Plymouth et al
EPI_ISL_3363356	England/PLYM-1AE3525/2021	2021-08-04	Europe	United Kingdom	Lighthouse Laboratory Plymouth	Wellcome Sanger Institute for the COVID-19 Genomics UK (COG-UK) Consortium	Lighthouse Laboratory Plymouth et al
EPI_ISL_3363362	England/PLYM-1AE3534/2021	2021-08-04	Europe	United Kingdom	Lighthouse Laboratory Plymouth	Wellcome Sanger Institute for the COVID-19 Genomics UK (COG-UK) Consortium	Lighthouse Laboratory Plymouth et al
EPI_ISL_3363253	England/PLYM-1AE3543/2021	2021-08-04	Europe	United Kingdom	Lighthouse Laboratory Plymouth	Wellcome Sanger Institute for the COVID-19 Genomics UK (COG-UK) Consortium	Lighthouse Laboratory Plymouth et al
EPI_ISL_3363274	England/PLYM-1AE3561/2021	2021-08-04	Europe	United Kingdom	Lighthouse Laboratory Plymouth	Wellcome Sanger Institute for the COVID-19 Genomics UK (COG-UK) Consortium	Lighthouse Laboratory Plymouth et al
EPI_ISL_3363276	England/PLYM-1AE3570/2021	2021-08-04	Europe	United Kingdom	Lighthouse Laboratory Plymouth	Wellcome Sanger Institute for the COVID-19 Genomics UK (COG-UK) Consortium	Lighthouse Laboratory Plymouth et al
EPI_ISL_3337926	England/PLYM-1AE475B/2021	2021-08-04	Europe	United Kingdom	Lighthouse Laboratory Plymouth	Wellcome Sanger Institute for the COVID-19 Genomics UK (COG-UK) Consortium	Lighthouse Laboratory Plymouth et al
EPI_ISL_3337909	England/PLYM-1AE476A/2021	2021-08-03	Europe	United Kingdom	Lighthouse Laboratory Plymouth	Wellcome Sanger Institute for the COVID-19 Genomics UK (COG-UK) Consortium	Lighthouse Laboratory Plymouth et al
EPI_ISL_3337927	England/PLYM-1AE47B5/2021	2021-08-04	Europe	United Kingdom	Lighthouse Laboratory Plymouth	Wellcome Sanger Institute for the COVID-19 Genomics UK (COG-UK) Consortium	Lighthouse Laboratory Plymouth et al
EPI_ISL_3337962	England/PLYM-1AE47D3/2021	2021-08-04	Europe	United Kingdom	Lighthouse Laboratory Plymouth	Wellcome Sanger Institute for the COVID-19 Genomics UK (COG-UK) Consortium	Lighthouse Laboratory Plymouth et al
EPI_ISL_3337770	England/PLYM-1AE47F1/2021	2021-08-04	Europe	United Kingdom	Lighthouse Laboratory Plymouth	Wellcome Sanger Institute for the COVID-19 Genomics UK (COG-UK) Consortium	Lighthouse Laboratory Plymouth et al
EPI_ISL_3337798	England/PLYM-1AE481C/2021	2021-08-04	Europe	United Kingdom	Lighthouse Laboratory Plymouth	Wellcome Sanger Institute for the COVID-19 Genomics UK (COG-UK) Consortium	Lighthouse Laboratory Plymouth et al
EPI_ISL_3337896	England/PLYM-1AE482B/2021	2021-08-04	Europe	United Kingdom	Lighthouse Laboratory Plymouth	Wellcome Sanger Institute for the COVID-19 Genomics UK (COG-UK) Consortium	Lighthouse Laboratory Plymouth et al
EPI_ISL_3337834	England/PLYM-1AE4849/2021	2021-08-04	Europe	United Kingdom	Lighthouse Laboratory Plymouth	Wellcome Sanger Institute for the COVID-19 Genomics UK (COG-UK) Consortium	Lighthouse Laboratory Plymouth et al
EPI_ISL_3337660	England/PLYM-1AE4858/2021	2021-08-04	Europe	United Kingdom	Lighthouse Laboratory Plymouth	Wellcome Sanger Institute for the COVID-19 Genomics UK (COG-UK) Consortium	Lighthouse Laboratory Plymouth et al
EPI_ISL_3337716	England/PLYM-1AE4867/2021	2021-08-04	Europe	United Kingdom	Lighthouse Laboratory Plymouth	Wellcome Sanger Institute for the COVID-19 Genomics UK (COG-UK) Consortium	Lighthouse Laboratory Plymouth et al
EPI_ISL_3337813	England/PLYM-1AE4894/2021	2021-08-04	Europe	United Kingdom	Lighthouse Laboratory Plymouth	Wellcome Sanger Institute for the COVID-19 Genomics UK (COG-UK) Consortium	Lighthouse Laboratory Plymouth et al
EPI_ISL_3337891	England/PLYM-1AE48B2/2021	2021-08-04	Europe	United Kingdom	Lighthouse Laboratory Plymouth	Wellcome Sanger Institute for the COVID-19 Genomics UK (COG-UK) Consortium	Lighthouse Laboratory Plymouth et al
EPI_ISL_3337693	England/PLYM-1AE48EF/2021	2021-08-04	Europe	United Kingdom	Lighthouse Laboratory Plymouth	Wellcome Sanger Institute for the COVID-19 Genomics UK (COG-UK) Consortium	Lighthouse Laboratory Plymouth et al
EPI_ISL_3337791	England/PLYM-1AE4919/2021	2021-08-04	Europe	United Kingdom	Lighthouse Laboratory Plymouth	Wellcome Sanger Institute for the COVID-19 Genomics UK (COG-UK) Consortium	Lighthouse Laboratory Plymouth et al
EPI_ISL_3337723	England/PLYM-1AE4946/2021	2021-08-04	Europe	United Kingdom	Lighthouse Laboratory Plymouth	Wellcome Sanger Institute for the COVID-19 Genomics UK (COG-UK) Consortium	Lighthouse Laboratory Plymouth et al
EPI_ISL_3337801	England/PLYM-1AE4955/2021	2021-08-04	Europe	United Kingdom	Lighthouse Laboratory Plymouth	Wellcome Sanger Institute for the COVID-19 Genomics UK (COG-UK) Consortium	Lighthouse Laboratory Plymouth et al
EPI_ISL_3337668	England/PLYM-1AE4964/2021	2021-08-04	Europe	United Kingdom	Lighthouse Laboratory Plymouth	Wellcome Sanger Institute for the COVID-19 Genomics UK (COG-UK) Consortium	Lighthouse Laboratory Plymouth et al
EPI_ISL_3337725	England/PLYM-1AE4973/2021	2021-08-04	Europe	United Kingdom	Lighthouse Laboratory Plymouth	Wellcome Sanger Institute for the COVID-19 Genomics UK (COG-UK) Consortium	Lighthouse Laboratory Plymouth et al
EPI_ISL_3337937	England/PLYM-1AE4982/2021	2021-08-04	Europe	United Kingdom	Lighthouse Laboratory Plymouth	Wellcome Sanger Institute for the COVID-19 Genomics UK (COG-UK) Consortium	Lighthouse Laboratory Plymouth et al
EPI_ISL_3337917	England/PLYM-1AE4991/2021	2021-08-04	Europe	United Kingdom	Lighthouse Laboratory Plymouth	Wellcome Sanger Institute for the COVID-19 Genomics UK (COG-UK) Consortium	Lighthouse Laboratory Plymouth et al
EPI_ISL_3337899	England/PLYM-1AE49BF/2021	2021-08-04	Europe	United Kingdom	Lighthouse Laboratory Plymouth	Wellcome Sanger Institute for the COVID-19 Genomics UK (COG-UK) Consortium	Lighthouse Laboratory Plymouth et al
EPI_ISL_3337710	England/PLYM-1AE49DD/2021	2021-08-04	Europe	United Kingdom	Lighthouse Laboratory Plymouth	Wellcome Sanger Institute for the COVID-19 Genomics UK (COG-UK) Consortium	Lighthouse Laboratory Plymouth et al
EPI_ISL_3337912	England/PLYM-1AE49EC/2021	2021-08-04	Europe	United Kingdom	Lighthouse Laboratory Plymouth	Wellcome Sanger Institute for the COVID-19 Genomics UK (COG-UK) Consortium	Lighthouse Laboratory Plymouth et al
EPI_ISL_3337735	England/PLYM-1AE49FB/2021	2021-08-04	Europe	United Kingdom	Lighthouse Laboratory Plymouth	Wellcome Sanger Institute for the COVID-19 Genomics UK (COG-UK) Consortium	Lighthouse Laboratory Plymouth et al
EPI_ISL_3337714	England/PLYM-1AE4A07/2021	2021-08-04	Europe	United Kingdom	Lighthouse Laboratory Plymouth	Wellcome Sanger Institute for the COVID-19 Genomics UK (COG-UK) Consortium	Lighthouse Laboratory Plymouth et al
EPI_ISL_3337675	England/PLYM-1AE4A34/2021	2021-08-04	Europe	United Kingdom	Lighthouse Laboratory Plymouth	Wellcome Sanger Institute for the COVID-19 Genomics UK (COG-UK) Consortium	Lighthouse Laboratory Plymouth et al
EPI_ISL_3337852	England/PLYM-1AE4A61/2021	2021-08-04	Europe	United Kingdom	Lighthouse Laboratory Plymouth	Wellcome Sanger Institute for the COVID-19 Genomics UK (COG-UK) Consortium	Lighthouse Laboratory Plymouth et al
EPI_ISL_3337825	England/PLYM-1AE4A70/2021	2021-08-04	Europe	United Kingdom	Lighthouse Laboratory Plymouth	Wellcome Sanger Institute for the COVID-19 Genomics UK (COG-UK) Consortium	Lighthouse Laboratory Plymouth et al
EPI_ISL_3337953	England/PLYM-1AE4A8F/2021	2021-08-04	Europe	United Kingdom	Lighthouse Laboratory Plymouth	Wellcome Sanger Institute for the COVID-19 Genomics UK (COG-UK) Consortium	Lighthouse Laboratory Plymouth et al
EPI_ISL_3337750	England/PLYM-1AE4A9E/2021	2021-08-04	Europe	United Kingdom	Lighthouse Laboratory Plymouth	Wellcome Sanger Institute for the COVID-19 Genomics UK (COG-UK) Consortium	Lighthouse Laboratory Plymouth et al
EPI_ISL_3337744	England/PLYM-1AE4AAD/2021	2021-08-04	Europe	United Kingdom	Lighthouse Laboratory Plymouth	Wellcome Sanger Institute for the COVID-19 Genomics UK (COG-UK) Consortium	Lighthouse Laboratory Plymouth et al
EPI_ISL_3337856	England/PLYM-1AE4ABC/2021	2021-08-04	Europe	United Kingdom	Lighthouse Laboratory Plymouth	Wellcome Sanger Institute for the COVID-19 Genomics UK (COG-UK) Consortium	Lighthouse Laboratory Plymouth et al
EPI_ISL_3337706	England/PLYM-1AE4ACB/2021	2021-08-04	Europe	United Kingdom	Lighthouse Laboratory Plymouth	Wellcome Sanger Institute for the COVID-19 Genomics UK (COG-UK) Consortium	Lighthouse Laboratory Plymouth et al
EPI_ISL_3337705	England/PLYM-1AE4AF8/2021	2021-08-04	Europe	United Kingdom	Lighthouse Laboratory Plymouth	Wellcome Sanger Institute for the COVID-19 Genomics UK (COG-UK) Consortium	Lighthouse Laboratory Plymouth et al
EPI_ISL_3337893	England/PLYM-1AE4B04/2021	2021-08-04	Europe	United Kingdom	Lighthouse Laboratory Plymouth	Wellcome Sanger Institute for the COVID-19 Genomics UK (COG-UK) Consortium	Lighthouse Laboratory Plymouth et al
EPI_ISL_3337818	England/PLYM-1AE4B13/2021	2021-08-04	Europe	United Kingdom	Lighthouse Laboratory Plymouth	Wellcome Sanger Institute for the COVID-19 Genomics UK (COG-UK) Consortium	Lighthouse Laboratory Plymouth et al
EPI_ISL_3337892	England/PLYM-1AE4B22/2021	2021-08-04	Europe	United Kingdom	Lighthouse Laboratory Plymouth	Wellcome Sanger Institute for the COVID-19 Genomics UK (COG-UK) Consortium	Lighthouse Laboratory Plymouth et al
EPI_ISL_3337794	England/PLYM-1AE4B40/2021	2021-08-04	Europe	United Kingdom	Lighthouse Laboratory Plymouth	Wellcome Sanger Institute for the COVID-19 Genomics UK (COG-UK) Consortium	Lighthouse Laboratory Plymouth et al
EPI_ISL_3337783	England/PLYM-1AE4B5F/2021	2021-08-04	Europe	United Kingdom	Lighthouse Laboratory Plymouth	Wellcome Sanger Institute for the COVID-19 Genomics UK (COG-UK) Consortium	Lighthouse Laboratory Plymouth et al
EPI_ISL_3337846	England/PLYM-1AE4B6E/2021	2021-08-04	Europe	United Kingdom	Lighthouse Laboratory Plymouth	Wellcome Sanger Institute for the COVID-19 Genomics UK (COG-UK) Consortium	Lighthouse Laboratory Plymouth et al
EPI_ISL_3337728	England/PLYM-1AE4B8C/2021	2021-08-04	Europe	United Kingdom	Lighthouse Laboratory Plymouth	Wellcome Sanger Institute for the COVID-19 Genomics UK (COG-UK) Consortium	Lighthouse Laboratory Plymouth et al
EPI_ISL_3337739	England/PLYM-1AE4BB9/2021	2021-08-04	Europe	United Kingdom	Lighthouse Laboratory Plymouth	Wellcome Sanger Institute for the COVID-19 Genomics UK (COG-UK) Consortium	Lighthouse Laboratory Plymouth et al
EPI_ISL_3337881	England/PLYM-1AE4BC8/2021	2021-08-04	Europe	United Kingdom	Lighthouse Laboratory Plymouth	Wellcome Sanger Institute for the COVID-19 Genomics UK (COG-UK) Consortium	Lighthouse Laboratory Plymouth et al
EPI_ISL_3337663	England/PLYM-1AE4C01/2021	2021-08-04	Europe	United Kingdom	Lighthouse Laboratory Plymouth	Wellcome Sanger Institute for the COVID-19 Genomics UK (COG-UK) Consortium	Lighthouse Laboratory Plymouth et al
EPI_ISL_3337743	England/PLYM-1AE4C10/2021	2021-08-04	Europe	United Kingdom	Lighthouse Laboratory Plymouth	Wellcome Sanger Institute for the COVID-19 Genomics UK (COG-UK) Consortium	Lighthouse Laboratory Plymouth et al
EPI_ISL_3337873	England/PLYM-1AE4C2F/2021	2021-08-04	Europe	United Kingdom	Lighthouse Laboratory Plymouth	Wellcome Sanger Institute for the COVID-19 Genomics UK (COG-UK) Consortium	Lighthouse Laboratory Plymouth et al
EPI_ISL_3337707	England/PLYM-1AE4C4D/2021	2021-08-04	Europe	United Kingdom	Lighthouse Laboratory Plymouth	Wellcome Sanger Institute for the COVID-19 Genomics UK (COG-UK) Consortium	Lighthouse Laboratory Plymouth et al
EPI_ISL_3337686	England/PLYM-1AE4C5C/2021	2021-08-04	Europe	United Kingdom	Lighthouse Laboratory Plymouth	Wellcome Sanger Institute for the COVID-19 Genomics UK (COG-UK) Consortium	Lighthouse Laboratory Plymouth et al
EPI_ISL_3337976	England/PLYM-1AE4C6B/2021	2021-08-04	Europe	United Kingdom	Lighthouse Laboratory Plymouth	Wellcome Sanger Institute for the COVID-19 Genomics UK (COG-UK) Consortium	Lighthouse Laboratory Plymouth et al
EPI_ISL_3337773	England/PLYM-1AE4C89/2021	2021-08-04	Europe	United Kingdom	Lighthouse Laboratory Plymouth	Wellcome Sanger Institute for the COVID-19 Genomics UK (COG-UK) Consortium	Lighthouse Laboratory Plymouth et al
EPI_ISL_3337809	England/PLYM-1AE4CA7/2021	2021-08-04	Europe	United Kingdom	Lighthouse Laboratory Plymouth	Wellcome Sanger Institute for the COVID-19 Genomics UK (COG-UK) Consortium	Lighthouse Laboratory Plymouth et al
EPI_ISL_3337712	England/PLYM-1AE4CB6/2021	2021-08-04	Europe	United Kingdom	Lighthouse Laboratory Plymouth	Wellcome Sanger Institute for the COVID-19 Genomics UK (COG-UK) Consortium	Lighthouse Laboratory Plymouth et al
EPI_ISL_3337886	England/PLYM-1AE4CE3/2021	2021-08-04	Europe	United Kingdom	Lighthouse Laboratory Plymouth	Wellcome Sanger Institute for the COVID-19 Genomics UK (COG-UK) Consortium	Lighthouse Laboratory Plymouth et al
EPI_ISL_3337796	England/PLYM-1AE4CF2/2021	2021-08-04	Europe	United Kingdom	Lighthouse Laboratory Plymouth	Wellcome Sanger Institute for the COVID-19 Genomics UK (COG-UK) Consortium	Lighthouse Laboratory Plymouth et al
EPI_ISL_3337765	England/PLYM-1AE4D0E/2021	2021-08-03	Europe	United Kingdom	Lighthouse Laboratory Plymouth	Wellcome Sanger Institute for the COVID-19 Genomics UK (COG-UK) Consortium	Lighthouse Laboratory Plymouth et al
EPI_ISL_3337802	England/PLYM-1AE4D1D/2021	2021-08-04	Europe	United Kingdom	Lighthouse Laboratory Plymouth	Wellcome Sanger Institute for the COVID-19 Genomics UK (COG-UK) Consortium	Lighthouse Laboratory Plymouth et al
EPI_ISL_3366352	England/PLYM-1AE4D2C/2021	2021-08-04	Europe	United Kingdom	Lighthouse Laboratory Plymouth	Wellcome Sanger Institute for the COVID-19 Genomics UK (COG-UK) Consortium	Lighthouse Laboratory Plymouth et al
EPI_ISL_3336809	England/PLYM-1AE8DDD/2021	2021-08-04	Europe	United Kingdom	Lighthouse Laboratory Plymouth	Wellcome Sanger Institute for the COVID-19 Genomics UK (COG-UK) Consortium	Lighthouse Laboratory Plymouth et al
EPI_ISL_3336846	England/PLYM-1AE8DEC/2021	2021-08-04	Europe	United Kingdom	Lighthouse Laboratory Plymouth	Wellcome Sanger Institute for the COVID-19 Genomics UK (COG-UK) Consortium	Lighthouse Laboratory Plymouth et al
EPI_ISL_3337049	England/PLYM-1AE8DFB/2021	2021-08-04	Europe	United Kingdom	Lighthouse Laboratory Plymouth	Wellcome Sanger Institute for the COVID-19 Genomics UK (COG-UK) Consortium	Lighthouse Laboratory Plymouth et al
EPI_ISL_3336728	England/PLYM-1AE8E07/2021	2021-08-04	Europe	United Kingdom	Lighthouse Laboratory Plymouth	Wellcome Sanger Institute for the COVID-19 Genomics UK (COG-UK) Consortium	Lighthouse Laboratory Plymouth et al
EPI_ISL_3336946	England/PLYM-1AE8E25/2021	2021-08-04	Europe	United Kingdom	Lighthouse Laboratory Plymouth	Wellcome Sanger Institute for the COVID-19 Genomics UK (COG-UK) Consortium	Lighthouse Laboratory Plymouth et al
EPI_ISL_3336943	England/PLYM-1AE8E52/2021	2021-08-04	Europe	United Kingdom	Lighthouse Laboratory Plymouth	Wellcome Sanger Institute for the COVID-19 Genomics UK (COG-UK) Consortium	Lighthouse Laboratory Plymouth et al
EPI_ISL_3336825	England/PLYM-1AE8E70/2021	2021-08-04	Europe	United Kingdom	Lighthouse Laboratory Plymouth	Wellcome Sanger Institute for the COVID-19 Genomics UK (COG-UK) Consortium	Lighthouse Laboratory Plymouth et al
EPI_ISL_3336976	England/PLYM-1AE8E8F/2021	2021-08-04	Europe	United Kingdom	Lighthouse Laboratory Plymouth	Wellcome Sanger Institute for the COVID-19 Genomics UK (COG-UK) Consortium	Lighthouse Laboratory Plymouth et al
EPI_ISL_3336906	England/PLYM-1AE8E9E/2021	2021-08-04	Europe	United Kingdom	Lighthouse Laboratory Plymouth	Wellcome Sanger Institute for the COVID-19 Genomics UK (COG-UK) Consortium	Lighthouse Laboratory Plymouth et al
EPI_ISL_3337054	England/PLYM-1AE8EAD/2021	2021-08-04	Europe	United Kingdom	Lighthouse Laboratory Plymouth	Wellcome Sanger Institute for the COVID-19 Genomics UK (COG-UK) Consortium	Lighthouse Laboratory Plymouth et al
EPI_ISL_3336933	England/PLYM-1AE8ECB/2021	2021-08-04	Europe	United Kingdom	Lighthouse Laboratory Plymouth	Wellcome Sanger Institute for the COVID-19 Genomics UK (COG-UK) Consortium	Lighthouse Laboratory Plymouth et al
EPI_ISL_3336841	England/PLYM-1AE8F04/2021	2021-08-04	Europe	United Kingdom	Lighthouse Laboratory Plymouth	Wellcome Sanger Institute for the COVID-19 Genomics UK (COG-UK) Consortium	Lighthouse Laboratory Plymouth et al
EPI_ISL_3337045	England/PLYM-1AE8F13/2021	2021-08-04	Europe	United Kingdom	Lighthouse Laboratory Plymouth	Wellcome Sanger Institute for the COVID-19 Genomics UK (COG-UK) Consortium	Lighthouse Laboratory Plymouth et al
EPI_ISL_3336730	England/PLYM-1AE8F22/2021	2021-08-04	Europe	United Kingdom	Lighthouse Laboratory Plymouth	Wellcome Sanger Institute for the COVID-19 Genomics UK (COG-UK) Consortium	Lighthouse Laboratory Plymouth et al
EPI_ISL_3336742	England/PLYM-1AE8F40/2021	2021-08-04	Europe	United Kingdom	Lighthouse Laboratory Plymouth	Wellcome Sanger Institute for the COVID-19 Genomics UK (COG-UK) Consortium	Lighthouse Laboratory Plymouth et al
EPI_ISL_3337027	England/PLYM-1AE8F5F/2021	2021-08-04	Europe	United Kingdom	Lighthouse Laboratory Plymouth	Wellcome Sanger Institute for the COVID-19 Genomics UK (COG-UK) Consortium	Lighthouse Laboratory Plymouth et al
EPI_ISL_3337026	England/PLYM-1AE8F6E/2021	2021-08-04	Europe	United Kingdom	Lighthouse Laboratory Plymouth	Wellcome Sanger Institute for the COVID-19 Genomics UK (COG-UK) Consortium	Lighthouse Laboratory Plymouth et al
EPI_ISL_3336745	England/PLYM-1AE8F7D/2021	2021-08-04	Europe	United Kingdom	Lighthouse Laboratory Plymouth	Wellcome Sanger Institute for the COVID-19 Genomics UK (COG-UK) Consortium	Lighthouse Laboratory Plymouth et al
EPI_ISL_3336998	England/PLYM-1AE8F9B/2021	2021-08-04	Europe	United Kingdom	Lighthouse Laboratory Plymouth	Wellcome Sanger Institute for the COVID-19 Genomics UK (COG-UK) Consortium	Lighthouse Laboratory Plymouth et al
EPI_ISL_3336858	England/PLYM-1AE8FAA/2021	2021-08-04	Europe	United Kingdom	Lighthouse Laboratory Plymouth	Wellcome Sanger Institute for the COVID-19 Genomics UK (COG-UK) Consortium	Lighthouse Laboratory Plymouth et al
EPI_ISL_3337013	England/PLYM-1AE8FC8/2021	2021-08-04	Europe	United Kingdom	Lighthouse Laboratory Plymouth	Wellcome Sanger Institute for the COVID-19 Genomics UK (COG-UK) Consortium	Lighthouse Laboratory Plymouth et al
EPI_ISL_3337025	England/PLYM-1AE8FD7/2021	2021-08-04	Europe	United Kingdom	Lighthouse Laboratory Plymouth	Wellcome Sanger Institute for the COVID-19 Genomics UK (COG-UK) Consortium	Lighthouse Laboratory Plymouth et al
EPI_ISL_3337000	England/PLYM-1AE901F/2021	2021-08-04	Europe	United Kingdom	Lighthouse Laboratory Plymouth	Wellcome Sanger Institute for the COVID-19 Genomics UK (COG-UK) Consortium	Lighthouse Laboratory Plymouth et al
EPI_ISL_3336749	England/PLYM-1AE903D/2021	2021-08-04	Europe	United Kingdom	Lighthouse Laboratory Plymouth	Wellcome Sanger Institute for the COVID-19 Genomics UK (COG-UK) Consortium	Lighthouse Laboratory Plymouth et al
EPI_ISL_3336873	England/PLYM-1AE905B/2021	2021-08-04	Europe	United Kingdom	Lighthouse Laboratory Plymouth	Wellcome Sanger Institute for the COVID-19 Genomics UK (COG-UK) Consortium	Lighthouse Laboratory Plymouth et al
EPI_ISL_3336845	England/PLYM-1AE906A/2021	2021-08-04	Europe	United Kingdom	Lighthouse Laboratory Plymouth	Wellcome Sanger Institute for the COVID-19 Genomics UK (COG-UK) Consortium	Lighthouse Laboratory Plymouth et al
EPI_ISL_3336785	England/PLYM-1AE9097/2021	2021-08-04	Europe	United Kingdom	Lighthouse Laboratory Plymouth	Wellcome Sanger Institute for the COVID-19 Genomics UK (COG-UK) Consortium	Lighthouse Laboratory Plymouth et al
EPI_ISL_3336824	England/PLYM-1AE90A6/2021	2021-08-04	Europe	United Kingdom	Lighthouse Laboratory Plymouth	Wellcome Sanger Institute for the COVID-19 Genomics UK (COG-UK) Consortium	Lighthouse Laboratory Plymouth et al
EPI_ISL_3336871	England/PLYM-1AE90B5/2021	2021-08-04	Europe	United Kingdom	Lighthouse Laboratory Plymouth	Wellcome Sanger Institute for the COVID-19 Genomics UK (COG-UK) Consortium	Lighthouse Laboratory Plymouth et al
EPI_ISL_3336822	England/PLYM-1AE90C4/2021	2021-08-04	Europe	United Kingdom	Lighthouse Laboratory Plymouth	Wellcome Sanger Institute for the COVID-19 Genomics UK (COG-UK) Consortium	Lighthouse Laboratory Plymouth et al
EPI_ISL_3336756	England/PLYM-1AE90D3/2021	2021-08-04	Europe	United Kingdom	Lighthouse Laboratory Plymouth	Wellcome Sanger Institute for the COVID-19 Genomics UK (COG-UK) Consortium	Lighthouse Laboratory Plymouth et al
EPI_ISL_3336788	England/PLYM-1AE90F1/2021	2021-08-04	Europe	United Kingdom	Lighthouse Laboratory Plymouth	Wellcome Sanger Institute for the COVID-19 Genomics UK (COG-UK) Consortium	Lighthouse Laboratory Plymouth et al
EPI_ISL_3336732	England/PLYM-1AE910D/2021	2021-08-04	Europe	United Kingdom	Lighthouse Laboratory Plymouth	Wellcome Sanger Institute for the COVID-19 Genomics UK (COG-UK) Consortium	Lighthouse Laboratory Plymouth et al
EPI_ISL_3336895	England/PLYM-1AE911C/2021	2021-08-04	Europe	United Kingdom	Lighthouse Laboratory Plymouth	Wellcome Sanger Institute for the COVID-19 Genomics UK (COG-UK) Consortium	Lighthouse Laboratory Plymouth et al
EPI_ISL_3336804	England/PLYM-1AE912B/2021	2021-08-04	Europe	United Kingdom	Lighthouse Laboratory Plymouth	Wellcome Sanger Institute for the COVID-19 Genomics UK (COG-UK) Consortium	Lighthouse Laboratory Plymouth et al
EPI_ISL_3336872	England/PLYM-1AE9149/2021	2021-08-04	Europe	United Kingdom	Lighthouse Laboratory Plymouth	Wellcome Sanger Institute for the COVID-19 Genomics UK (COG-UK) Consortium	Lighthouse Laboratory Plymouth et al
EPI_ISL_3336984	England/PLYM-1AE9176/2021	2021-08-04	Europe	United Kingdom	Lighthouse Laboratory Plymouth	Wellcome Sanger Institute for the COVID-19 Genomics UK (COG-UK) Consortium	Lighthouse Laboratory Plymouth et al
EPI_ISL_3336755	England/PLYM-1AE9194/2021	2021-08-04	Europe	United Kingdom	Lighthouse Laboratory Plymouth	Wellcome Sanger Institute for the COVID-19 Genomics UK (COG-UK) Consortium	Lighthouse Laboratory Plymouth et al
EPI_ISL_3337020	England/PLYM-1AE91A3/2021	2021-08-04	Europe	United Kingdom	Lighthouse Laboratory Plymouth	Wellcome Sanger Institute for the COVID-19 Genomics UK (COG-UK) Consortium	Lighthouse Laboratory Plymouth et al
EPI_ISL_3336808	England/PLYM-1AE91C1/2021	2021-08-04	Europe	United Kingdom	Lighthouse Laboratory Plymouth	Wellcome Sanger Institute for the COVID-19 Genomics UK (COG-UK) Consortium	Lighthouse Laboratory Plymouth et al
EPI_ISL_3336874	England/PLYM-1AE91FE/2021	2021-08-04	Europe	United Kingdom	Lighthouse Laboratory Plymouth	Wellcome Sanger Institute for the COVID-19 Genomics UK (COG-UK) Consortium	Lighthouse Laboratory Plymouth et al
EPI_ISL_3336999	England/PLYM-1AE9237/2021	2021-08-04	Europe	United Kingdom	Lighthouse Laboratory Plymouth	Wellcome Sanger Institute for the COVID-19 Genomics UK (COG-UK) Consortium	Lighthouse Laboratory Plymouth et al
EPI_ISL_3337019	England/PLYM-1AE9246/2021	2021-08-04	Europe	United Kingdom	Lighthouse Laboratory Plymouth	Wellcome Sanger Institute for the COVID-19 Genomics UK (COG-UK) Consortium	Lighthouse Laboratory Plymouth et al
EPI_ISL_3336817	England/PLYM-1AE9255/2021	2021-08-04	Europe	United Kingdom	Lighthouse Laboratory Plymouth	Wellcome Sanger Institute for the COVID-19 Genomics UK (COG-UK) Consortium	Lighthouse Laboratory Plymouth et al
EPI_ISL_3336762	England/PLYM-1AE9264/2021	2021-08-04	Europe	United Kingdom	Lighthouse Laboratory Plymouth	Wellcome Sanger Institute for the COVID-19 Genomics UK (COG-UK) Consortium	Lighthouse Laboratory Plymouth et al
EPI_ISL_3336931	England/PLYM-1AE9273/2021	2021-08-04	Europe	United Kingdom	Lighthouse Laboratory Plymouth	Wellcome Sanger Institute for the COVID-19 Genomics UK (COG-UK) Consortium	Lighthouse Laboratory Plymouth et al
EPI_ISL_3336739	England/PLYM-1AE92A0/2021	2021-08-04	Europe	United Kingdom	Lighthouse Laboratory Plymouth	Wellcome Sanger Institute for the COVID-19 Genomics UK (COG-UK) Consortium	Lighthouse Laboratory Plymouth et al
EPI_ISL_3336799	England/PLYM-1AE92CE/2021	2021-08-04	Europe	United Kingdom	Lighthouse Laboratory Plymouth	Wellcome Sanger Institute for the COVID-19 Genomics UK (COG-UK) Consortium	Lighthouse Laboratory Plymouth et al
EPI_ISL_3336940	England/PLYM-1AE92DD/2021	2021-08-04	Europe	United Kingdom	Lighthouse Laboratory Plymouth	Wellcome Sanger Institute for the COVID-19 Genomics UK (COG-UK) Consortium	Lighthouse Laboratory Plymouth et al
EPI_ISL_3336764	England/PLYM-1AE92EC/2021	2021-08-04	Europe	United Kingdom	Lighthouse Laboratory Plymouth	Wellcome Sanger Institute for the COVID-19 Genomics UK (COG-UK) Consortium	Lighthouse Laboratory Plymouth et al
EPI_ISL_3337018	England/PLYM-1AE9307/2021	2021-08-04	Europe	United Kingdom	Lighthouse Laboratory Plymouth	Wellcome Sanger Institute for the COVID-19 Genomics UK (COG-UK) Consortium	Lighthouse Laboratory Plymouth et al
EPI_ISL_3336763	England/PLYM-1AE9325/2021	2021-08-04	Europe	United Kingdom	Lighthouse Laboratory Plymouth	Wellcome Sanger Institute for the COVID-19 Genomics UK (COG-UK) Consortium	Lighthouse Laboratory Plymouth et al
EPI_ISL_3336878	England/PLYM-1AE9343/2021	2021-08-04	Europe	United Kingdom	Lighthouse Laboratory Plymouth	Wellcome Sanger Institute for the COVID-19 Genomics UK (COG-UK) Consortium	Lighthouse Laboratory Plymouth et al
EPI_ISL_3336834	England/PLYM-1AE9352/2021	2021-08-04	Europe	United Kingdom	Lighthouse Laboratory Plymouth	Wellcome Sanger Institute for the COVID-19 Genomics UK (COG-UK) Consortium	Lighthouse Laboratory Plymouth et al
EPI_ISL_3336784	England/PLYM-1AE9361/2021	2021-08-04	Europe	United Kingdom	Lighthouse Laboratory Plymouth	Wellcome Sanger Institute for the COVID-19 Genomics UK (COG-UK) Consortium	Lighthouse Laboratory Plymouth et al
EPI_ISL_3337011	England/PLYM-1AE938F/2021	2021-08-04	Europe	United Kingdom	Lighthouse Laboratory Plymouth	Wellcome Sanger Institute for the COVID-19 Genomics UK (COG-UK) Consortium	Lighthouse Laboratory Plymouth et al
EPI_ISL_3336748	England/PLYM-1AE939E/2021	2021-08-04	Europe	United Kingdom	Lighthouse Laboratory Plymouth	Wellcome Sanger Institute for the COVID-19 Genomics UK (COG-UK) Consortium	Lighthouse Laboratory Plymouth et al
EPI_ISL_3336407	England/PLYM-1AEAB3B/2021	2021-08-04	Europe	United Kingdom	Lighthouse Laboratory Plymouth	Wellcome Sanger Institute for the COVID-19 Genomics UK (COG-UK) Consortium	Lighthouse Laboratory Plymouth et al
EPI_ISL_3336495	England/PLYM-1AEAB4A/2021	2021-08-04	Europe	United Kingdom	Lighthouse Laboratory Plymouth	Wellcome Sanger Institute for the COVID-19 Genomics UK (COG-UK) Consortium	Lighthouse Laboratory Plymouth et al
EPI_ISL_3336427	England/PLYM-1AEAB68/2021	2021-08-04	Europe	United Kingdom	Lighthouse Laboratory Plymouth	Wellcome Sanger Institute for the COVID-19 Genomics UK (COG-UK) Consortium	Lighthouse Laboratory Plymouth et al
EPI_ISL_3336483	England/PLYM-1AEAB95/2021	2021-08-04	Europe	United Kingdom	Lighthouse Laboratory Plymouth	Wellcome Sanger Institute for the COVID-19 Genomics UK (COG-UK) Consortium	Lighthouse Laboratory Plymouth et al
EPI_ISL_3336666	England/PLYM-1AEABA4/2021	2021-08-04	Europe	United Kingdom	Lighthouse Laboratory Plymouth	Wellcome Sanger Institute for the COVID-19 Genomics UK (COG-UK) Consortium	Lighthouse Laboratory Plymouth et al
EPI_ISL_3336577	England/PLYM-1AEABB3/2021	2021-08-04	Europe	United Kingdom	Lighthouse Laboratory Plymouth	Wellcome Sanger Institute for the COVID-19 Genomics UK (COG-UK) Consortium	Lighthouse Laboratory Plymouth et al
EPI_ISL_3336720	England/PLYM-1AEABC2/2021	2021-08-04	Europe	United Kingdom	Lighthouse Laboratory Plymouth	Wellcome Sanger Institute for the COVID-19 Genomics UK (COG-UK) Consortium	Lighthouse Laboratory Plymouth et al
EPI_ISL_3336538	England/PLYM-1AEABFF/2021	2021-08-04	Europe	United Kingdom	Lighthouse Laboratory Plymouth	Wellcome Sanger Institute for the COVID-19 Genomics UK (COG-UK) Consortium	Lighthouse Laboratory Plymouth et al
EPI_ISL_3336426	England/PLYM-1AEAC0B/2021	2021-08-04	Europe	United Kingdom	Lighthouse Laboratory Plymouth	Wellcome Sanger Institute for the COVID-19 Genomics UK (COG-UK) Consortium	Lighthouse Laboratory Plymouth et al
EPI_ISL_3336680	England/PLYM-1AEAC1A/2021	2021-08-04	Europe	United Kingdom	Lighthouse Laboratory Plymouth	Wellcome Sanger Institute for the COVID-19 Genomics UK (COG-UK) Consortium	Lighthouse Laboratory Plymouth et al
EPI_ISL_3336466	England/PLYM-1AEAC29/2021	2021-08-04	Europe	United Kingdom	Lighthouse Laboratory Plymouth	Wellcome Sanger Institute for the COVID-19 Genomics UK (COG-UK) Consortium	Lighthouse Laboratory Plymouth et al
EPI_ISL_3336641	England/PLYM-1AEAC47/2021	2021-08-04	Europe	United Kingdom	Lighthouse Laboratory Plymouth	Wellcome Sanger Institute for the COVID-19 Genomics UK (COG-UK) Consortium	Lighthouse Laboratory Plymouth et al
EPI_ISL_3336648	England/PLYM-1AEAC65/2021	2021-08-04	Europe	United Kingdom	Lighthouse Laboratory Plymouth	Wellcome Sanger Institute for the COVID-19 Genomics UK (COG-UK) Consortium	Lighthouse Laboratory Plymouth et al
EPI_ISL_3336446	England/PLYM-1AEAC83/2021	2021-08-04	Europe	United Kingdom	Lighthouse Laboratory Plymouth	Wellcome Sanger Institute for the COVID-19 Genomics UK (COG-UK) Consortium	Lighthouse Laboratory Plymouth et al
EPI_ISL_3336640	England/PLYM-1AEAC92/2021	2021-08-04	Europe	United Kingdom	Lighthouse Laboratory Plymouth	Wellcome Sanger Institute for the COVID-19 Genomics UK (COG-UK) Consortium	Lighthouse Laboratory Plymouth et al
EPI_ISL_3336677	England/PLYM-1AEACA1/2021	2021-08-04	Europe	United Kingdom	Lighthouse Laboratory Plymouth	Wellcome Sanger Institute for the COVID-19 Genomics UK (COG-UK) Consortium	Lighthouse Laboratory Plymouth et al
EPI_ISL_3336413	England/PLYM-1AEACDE/2021	2021-08-04	Europe	United Kingdom	Lighthouse Laboratory Plymouth	Wellcome Sanger Institute for the COVID-19 Genomics UK (COG-UK) Consortium	Lighthouse Laboratory Plymouth et al
EPI_ISL_3336511	England/PLYM-1AEACED/2021	2021-08-04	Europe	United Kingdom	Lighthouse Laboratory Plymouth	Wellcome Sanger Institute for the COVID-19 Genomics UK (COG-UK) Consortium	Lighthouse Laboratory Plymouth et al
EPI_ISL_3336415	England/PLYM-1AEACFC/2021	2021-08-04	Europe	United Kingdom	Lighthouse Laboratory Plymouth	Wellcome Sanger Institute for the COVID-19 Genomics UK (COG-UK) Consortium	Lighthouse Laboratory Plymouth et al
EPI_ISL_3336472	England/PLYM-1AEAD53/2021	2021-08-04	Europe	United Kingdom	Lighthouse Laboratory Plymouth	Wellcome Sanger Institute for the COVID-19 Genomics UK (COG-UK) Consortium	Lighthouse Laboratory Plymouth et al
EPI_ISL_3336406	England/PLYM-1AEAD62/2021	2021-08-04	Europe	United Kingdom	Lighthouse Laboratory Plymouth	Wellcome Sanger Institute for the COVID-19 Genomics UK (COG-UK) Consortium	Lighthouse Laboratory Plymouth et al
EPI_ISL_3336554	England/PLYM-1AEAD9F/2021	2021-08-04	Europe	United Kingdom	Lighthouse Laboratory Plymouth	Wellcome Sanger Institute for the COVID-19 Genomics UK (COG-UK) Consortium	Lighthouse Laboratory Plymouth et al
EPI_ISL_3336637	England/PLYM-1AEADAE/2021	2021-08-04	Europe	United Kingdom	Lighthouse Laboratory Plymouth	Wellcome Sanger Institute for the COVID-19 Genomics UK (COG-UK) Consortium	Lighthouse Laboratory Plymouth et al
EPI_ISL_3336455	England/PLYM-1AEADBD/2021	2021-08-04	Europe	United Kingdom	Lighthouse Laboratory Plymouth	Wellcome Sanger Institute for the COVID-19 Genomics UK (COG-UK) Consortium	Lighthouse Laboratory Plymouth et al
EPI_ISL_3336443	England/PLYM-1AEADCC/2021	2021-08-04	Europe	United Kingdom	Lighthouse Laboratory Plymouth	Wellcome Sanger Institute for the COVID-19 Genomics UK (COG-UK) Consortium	Lighthouse Laboratory Plymouth et al
EPI_ISL_3336518	England/PLYM-1AEADEA/2021	2021-08-04	Europe	United Kingdom	Lighthouse Laboratory Plymouth	Wellcome Sanger Institute for the COVID-19 Genomics UK (COG-UK) Consortium	Lighthouse Laboratory Plymouth et al
EPI_ISL_3336431	England/PLYM-1AEAE14/2021	2021-08-04	Europe	United Kingdom	Lighthouse Laboratory Plymouth	Wellcome Sanger Institute for the COVID-19 Genomics UK (COG-UK) Consortium	Lighthouse Laboratory Plymouth et al
EPI_ISL_3336586	England/PLYM-1AEAE23/2021	2021-08-04	Europe	United Kingdom	Lighthouse Laboratory Plymouth	Wellcome Sanger Institute for the COVID-19 Genomics UK (COG-UK) Consortium	Lighthouse Laboratory Plymouth et al
EPI_ISL_3336510	England/PLYM-1AEAE32/2021	2021-08-04	Europe	United Kingdom	Lighthouse Laboratory Plymouth	Wellcome Sanger Institute for the COVID-19 Genomics UK (COG-UK) Consortium	Lighthouse Laboratory Plymouth et al
EPI_ISL_3336434	England/PLYM-1AEAE50/2021	2021-08-04	Europe	United Kingdom	Lighthouse Laboratory Plymouth	Wellcome Sanger Institute for the COVID-19 Genomics UK (COG-UK) Consortium	Lighthouse Laboratory Plymouth et al
EPI_ISL_3336543	England/PLYM-1AEAE9C/2021	2021-08-04	Europe	United Kingdom	Lighthouse Laboratory Plymouth	Wellcome Sanger Institute for the COVID-19 Genomics UK (COG-UK) Consortium	Lighthouse Laboratory Plymouth et al
EPI_ISL_3336439	England/PLYM-1AEAEBA/2021	2021-08-04	Europe	United Kingdom	Lighthouse Laboratory Plymouth	Wellcome Sanger Institute for the COVID-19 Genomics UK (COG-UK) Consortium	Lighthouse Laboratory Plymouth et al
EPI_ISL_3336501	England/PLYM-1AEAED8/2021	2021-08-04	Europe	United Kingdom	Lighthouse Laboratory Plymouth	Wellcome Sanger Institute for the COVID-19 Genomics UK (COG-UK) Consortium	Lighthouse Laboratory Plymouth et al
EPI_ISL_3336695	England/PLYM-1AEAEF6/2021	2021-08-04	Europe	United Kingdom	Lighthouse Laboratory Plymouth	Wellcome Sanger Institute for the COVID-19 Genomics UK (COG-UK) Consortium	Lighthouse Laboratory Plymouth et al
EPI_ISL_3336429	England/PLYM-1AEAF11/2021	2021-08-04	Europe	United Kingdom	Lighthouse Laboratory Plymouth	Wellcome Sanger Institute for the COVID-19 Genomics UK (COG-UK) Consortium	Lighthouse Laboratory Plymouth et al
EPI_ISL_3336576	England/PLYM-1AEAF3F/2021	2021-08-04	Europe	United Kingdom	Lighthouse Laboratory Plymouth	Wellcome Sanger Institute for the COVID-19 Genomics UK (COG-UK) Consortium	Lighthouse Laboratory Plymouth et al
EPI_ISL_3336704	England/PLYM-1AEAF7B/2021	2021-08-04	Europe	United Kingdom	Lighthouse Laboratory Plymouth	Wellcome Sanger Institute for the COVID-19 Genomics UK (COG-UK) Consortium	Lighthouse Laboratory Plymouth et al
EPI_ISL_3336584	England/PLYM-1AEAFB7/2021	2021-08-04	Europe	United Kingdom	Lighthouse Laboratory Plymouth	Wellcome Sanger Institute for the COVID-19 Genomics UK (COG-UK) Consortium	Lighthouse Laboratory Plymouth et al
EPI_ISL_3336437	England/PLYM-1AEAFC6/2021	2021-08-04	Europe	United Kingdom	Lighthouse Laboratory Plymouth	Wellcome Sanger Institute for the COVID-19 Genomics UK (COG-UK) Consortium	Lighthouse Laboratory Plymouth et al
EPI_ISL_3336508	England/PLYM-1AEAFE4/2021	2021-08-04	Europe	United Kingdom	Lighthouse Laboratory Plymouth	Wellcome Sanger Institute for the COVID-19 Genomics UK (COG-UK) Consortium	Lighthouse Laboratory Plymouth et al
EPI_ISL_3336462	England/PLYM-1AEAFF3/2021	2021-08-04	Europe	United Kingdom	Lighthouse Laboratory Plymouth	Wellcome Sanger Institute for the COVID-19 Genomics UK (COG-UK) Consortium	Lighthouse Laboratory Plymouth et al
EPI_ISL_3336590	England/PLYM-1AEB00E/2021	2021-08-04	Europe	United Kingdom	Lighthouse Laboratory Plymouth	Wellcome Sanger Institute for the COVID-19 Genomics UK (COG-UK) Consortium	Lighthouse Laboratory Plymouth et al
EPI_ISL_3336564	England/PLYM-1AEB02C/2021	2021-08-04	Europe	United Kingdom	Lighthouse Laboratory Plymouth	Wellcome Sanger Institute for the COVID-19 Genomics UK (COG-UK) Consortium	Lighthouse Laboratory Plymouth et al
EPI_ISL_3336673	England/PLYM-1AEB03B/2021	2021-08-04	Europe	United Kingdom	Lighthouse Laboratory Plymouth	Wellcome Sanger Institute for the COVID-19 Genomics UK (COG-UK) Consortium	Lighthouse Laboratory Plymouth et al
EPI_ISL_3336589	England/PLYM-1AEB04A/2021	2021-08-04	Europe	United Kingdom	Lighthouse Laboratory Plymouth	Wellcome Sanger Institute for the COVID-19 Genomics UK (COG-UK) Consortium	Lighthouse Laboratory Plymouth et al
EPI_ISL_3336416	England/PLYM-1AEB068/2021	2021-08-04	Europe	United Kingdom	Lighthouse Laboratory Plymouth	Wellcome Sanger Institute for the COVID-19 Genomics UK (COG-UK) Consortium	Lighthouse Laboratory Plymouth et al
EPI_ISL_3336560	England/PLYM-1AEB095/2021	2021-08-04	Europe	United Kingdom	Lighthouse Laboratory Plymouth	Wellcome Sanger Institute for the COVID-19 Genomics UK (COG-UK) Consortium	Lighthouse Laboratory Plymouth et al
EPI_ISL_3336646	England/PLYM-1AEB0A4/2021	2021-08-04	Europe	United Kingdom	Lighthouse Laboratory Plymouth	Wellcome Sanger Institute for the COVID-19 Genomics UK (COG-UK) Consortium	Lighthouse Laboratory Plymouth et al
EPI_ISL_3336691	England/PLYM-1AEB0B3/2021	2021-08-04	Europe	United Kingdom	Lighthouse Laboratory Plymouth	Wellcome Sanger Institute for the COVID-19 Genomics UK (COG-UK) Consortium	Lighthouse Laboratory Plymouth et al
EPI_ISL_3336682	England/PLYM-1AEB0C2/2021	2021-08-04	Europe	United Kingdom	Lighthouse Laboratory Plymouth	Wellcome Sanger Institute for the COVID-19 Genomics UK (COG-UK) Consortium	Lighthouse Laboratory Plymouth et al
EPI_ISL_3336482	England/PLYM-1AEB0D1/2021	2021-08-04	Europe	United Kingdom	Lighthouse Laboratory Plymouth	Wellcome Sanger Institute for the COVID-19 Genomics UK (COG-UK) Consortium	Lighthouse Laboratory Plymouth et al
EPI_ISL_3336454	England/PLYM-1AEB0E0/2021	2021-08-04	Europe	United Kingdom	Lighthouse Laboratory Plymouth	Wellcome Sanger Institute for the COVID-19 Genomics UK (COG-UK) Consortium	Lighthouse Laboratory Plymouth et al
EPI_ISL_3336668	England/PLYM-1AEB10B/2021	2021-08-04	Europe	United Kingdom	Lighthouse Laboratory Plymouth	Wellcome Sanger Institute for the COVID-19 Genomics UK (COG-UK) Consortium	Lighthouse Laboratory Plymouth et al
EPI_ISL_3365663	England/PLYM-1AEC89C/2021	2021-08-04	Europe	United Kingdom	Lighthouse Laboratory Plymouth	Wellcome Sanger Institute for the COVID-19 Genomics UK (COG-UK) Consortium	Lighthouse Laboratory Plymouth et al
EPI_ISL_3365661	England/PLYM-1AEC8AB/2021	2021-08-04	Europe	United Kingdom	Lighthouse Laboratory Plymouth	Wellcome Sanger Institute for the COVID-19 Genomics UK (COG-UK) Consortium	Lighthouse Laboratory Plymouth et al
EPI_ISL_3365895	England/PLYM-1AEC8BA/2021	2021-08-04	Europe	United Kingdom	Lighthouse Laboratory Plymouth	Wellcome Sanger Institute for the COVID-19 Genomics UK (COG-UK) Consortium	Lighthouse Laboratory Plymouth et al
EPI_ISL_3365819	England/PLYM-1AEC8D8/2021	2021-08-04	Europe	United Kingdom	Lighthouse Laboratory Plymouth	Wellcome Sanger Institute for the COVID-19 Genomics UK (COG-UK) Consortium	Lighthouse Laboratory Plymouth et al
EPI_ISL_3365903	England/PLYM-1AEC8F6/2021	2021-08-04	Europe	United Kingdom	Lighthouse Laboratory Plymouth	Wellcome Sanger Institute for the COVID-19 Genomics UK (COG-UK) Consortium	Lighthouse Laboratory Plymouth et al
EPI_ISL_3365772	England/PLYM-1AEC911/2021	2021-08-04	Europe	United Kingdom	Lighthouse Laboratory Plymouth	Wellcome Sanger Institute for the COVID-19 Genomics UK (COG-UK) Consortium	Lighthouse Laboratory Plymouth et al
EPI_ISL_3365764	England/PLYM-1AEC920/2021	2021-08-04	Europe	United Kingdom	Lighthouse Laboratory Plymouth	Wellcome Sanger Institute for the COVID-19 Genomics UK (COG-UK) Consortium	Lighthouse Laboratory Plymouth et al
EPI_ISL_3365671	England/PLYM-1AEC94E/2021	2021-08-04	Europe	United Kingdom	Lighthouse Laboratory Plymouth	Wellcome Sanger Institute for the COVID-19 Genomics UK (COG-UK) Consortium	Lighthouse Laboratory Plymouth et al
EPI_ISL_3365861	England/PLYM-1AEC98A/2021	2021-08-04	Europe	United Kingdom	Lighthouse Laboratory Plymouth	Wellcome Sanger Institute for the COVID-19 Genomics UK (COG-UK) Consortium	Lighthouse Laboratory Plymouth et al
EPI_ISL_3365873	England/PLYM-1AEC9A8/2021	2021-08-04	Europe	United Kingdom	Lighthouse Laboratory Plymouth	Wellcome Sanger Institute for the COVID-19 Genomics UK (COG-UK) Consortium	Lighthouse Laboratory Plymouth et al
EPI_ISL_3365704	England/PLYM-1AEC9C6/2021	2021-08-04	Europe	United Kingdom	Lighthouse Laboratory Plymouth	Wellcome Sanger Institute for the COVID-19 Genomics UK (COG-UK) Consortium	Lighthouse Laboratory Plymouth et al
EPI_ISL_3365770	England/PLYM-1AEC9D5/2021	2021-08-04	Europe	United Kingdom	Lighthouse Laboratory Plymouth	Wellcome Sanger Institute for the COVID-19 Genomics UK (COG-UK) Consortium	Lighthouse Laboratory Plymouth et al
EPI_ISL_3365880	England/PLYM-1AEC9E4/2021	2021-08-04	Europe	United Kingdom	Lighthouse Laboratory Plymouth	Wellcome Sanger Institute for the COVID-19 Genomics UK (COG-UK) Consortium	Lighthouse Laboratory Plymouth et al
EPI_ISL_3365741	England/PLYM-1AEC9F3/2021	2021-08-04	Europe	United Kingdom	Lighthouse Laboratory Plymouth	Wellcome Sanger Institute for the COVID-19 Genomics UK (COG-UK) Consortium	Lighthouse Laboratory Plymouth et al
EPI_ISL_3365886	England/PLYM-1AECA0F/2021	2021-08-04	Europe	United Kingdom	Lighthouse Laboratory Plymouth	Wellcome Sanger Institute for the COVID-19 Genomics UK (COG-UK) Consortium	Lighthouse Laboratory Plymouth et al
EPI_ISL_3365719	England/PLYM-1AECA2D/2021	2021-08-04	Europe	United Kingdom	Lighthouse Laboratory Plymouth	Wellcome Sanger Institute for the COVID-19 Genomics UK (COG-UK) Consortium	Lighthouse Laboratory Plymouth et al
EPI_ISL_3365806	England/PLYM-1AECA3C/2021	2021-08-04	Europe	United Kingdom	Lighthouse Laboratory Plymouth	Wellcome Sanger Institute for the COVID-19 Genomics UK (COG-UK) Consortium	Lighthouse Laboratory Plymouth et al
EPI_ISL_3365851	England/PLYM-1AECA69/2021	2021-08-04	Europe	United Kingdom	Lighthouse Laboratory Plymouth	Wellcome Sanger Institute for the COVID-19 Genomics UK (COG-UK) Consortium	Lighthouse Laboratory Plymouth et al
EPI_ISL_3365679	England/PLYM-1AECA78/2021	2021-08-04	Europe	United Kingdom	Lighthouse Laboratory Plymouth	Wellcome Sanger Institute for the COVID-19 Genomics UK (COG-UK) Consortium	Lighthouse Laboratory Plymouth et al
EPI_ISL_3365717	England/PLYM-1AECA87/2021	2021-08-04	Europe	United Kingdom	Lighthouse Laboratory Plymouth	Wellcome Sanger Institute for the COVID-19 Genomics UK (COG-UK) Consortium	Lighthouse Laboratory Plymouth et al
EPI_ISL_3365855	England/PLYM-1AECAA5/2021	2021-08-04	Europe	United Kingdom	Lighthouse Laboratory Plymouth	Wellcome Sanger Institute for the COVID-19 Genomics UK (COG-UK) Consortium	Lighthouse Laboratory Plymouth et al
EPI_ISL_3365850	England/PLYM-1AECAC3/2021	2021-08-04	Europe	United Kingdom	Lighthouse Laboratory Plymouth	Wellcome Sanger Institute for the COVID-19 Genomics UK (COG-UK) Consortium	Lighthouse Laboratory Plymouth et al
EPI_ISL_3365824	England/PLYM-1AECAF0/2021	2021-08-04	Europe	United Kingdom	Lighthouse Laboratory Plymouth	Wellcome Sanger Institute for the COVID-19 Genomics UK (COG-UK) Consortium	Lighthouse Laboratory Plymouth et al
EPI_ISL_3365703	England/PLYM-1AECB1B/2021	2021-08-04	Europe	United Kingdom	Lighthouse Laboratory Plymouth	Wellcome Sanger Institute for the COVID-19 Genomics UK (COG-UK) Consortium	Lighthouse Laboratory Plymouth et al
EPI_ISL_3365868	England/PLYM-1AECB2A/2021	2021-08-04	Europe	United Kingdom	Lighthouse Laboratory Plymouth	Wellcome Sanger Institute for the COVID-19 Genomics UK (COG-UK) Consortium	Lighthouse Laboratory Plymouth et al
EPI_ISL_3365709	England/PLYM-1AECB57/2021	2021-08-04	Europe	United Kingdom	Lighthouse Laboratory Plymouth	Wellcome Sanger Institute for the COVID-19 Genomics UK (COG-UK) Consortium	Lighthouse Laboratory Plymouth et al
EPI_ISL_3365900	England/PLYM-1AECB75/2021	2021-08-04	Europe	United Kingdom	Lighthouse Laboratory Plymouth	Wellcome Sanger Institute for the COVID-19 Genomics UK (COG-UK) Consortium	Lighthouse Laboratory Plymouth et al
EPI_ISL_3365688	England/PLYM-1AECBA2/2021	2021-08-04	Europe	United Kingdom	Lighthouse Laboratory Plymouth	Wellcome Sanger Institute for the COVID-19 Genomics UK (COG-UK) Consortium	Lighthouse Laboratory Plymouth et al
EPI_ISL_3365761	England/PLYM-1AECBB1/2021	2021-08-04	Europe	United Kingdom	Lighthouse Laboratory Plymouth	Wellcome Sanger Institute for the COVID-19 Genomics UK (COG-UK) Consortium	Lighthouse Laboratory Plymouth et al
EPI_ISL_3365852	England/PLYM-1AECBC0/2021	2021-08-04	Europe	United Kingdom	Lighthouse Laboratory Plymouth	Wellcome Sanger Institute for the COVID-19 Genomics UK (COG-UK) Consortium	Lighthouse Laboratory Plymouth et al
EPI_ISL_3365907	England/PLYM-1AECBEE/2021	2021-08-04	Europe	United Kingdom	Lighthouse Laboratory Plymouth	Wellcome Sanger Institute for the COVID-19 Genomics UK (COG-UK) Consortium	Lighthouse Laboratory Plymouth et al
EPI_ISL_3365870	England/PLYM-1AECBFD/2021	2021-08-04	Europe	United Kingdom	Lighthouse Laboratory Plymouth	Wellcome Sanger Institute for the COVID-19 Genomics UK (COG-UK) Consortium	Lighthouse Laboratory Plymouth et al
EPI_ISL_3365909	England/PLYM-1AECC09/2021	2021-08-04	Europe	United Kingdom	Lighthouse Laboratory Plymouth	Wellcome Sanger Institute for the COVID-19 Genomics UK (COG-UK) Consortium	Lighthouse Laboratory Plymouth et al
EPI_ISL_3365670	England/PLYM-1AECC27/2021	2021-08-04	Europe	United Kingdom	Lighthouse Laboratory Plymouth	Wellcome Sanger Institute for the COVID-19 Genomics UK (COG-UK) Consortium	Lighthouse Laboratory Plymouth et al
EPI_ISL_3365667	England/PLYM-1AECC45/2021	2021-08-04	Europe	United Kingdom	Lighthouse Laboratory Plymouth	Wellcome Sanger Institute for the COVID-19 Genomics UK (COG-UK) Consortium	Lighthouse Laboratory Plymouth et al
EPI_ISL_3365768	England/PLYM-1AECC63/2021	2021-08-04	Europe	United Kingdom	Lighthouse Laboratory Plymouth	Wellcome Sanger Institute for the COVID-19 Genomics UK (COG-UK) Consortium	Lighthouse Laboratory Plymouth et al
EPI_ISL_3365765	England/PLYM-1AECC72/2021	2021-08-04	Europe	United Kingdom	Lighthouse Laboratory Plymouth	Wellcome Sanger Institute for the COVID-19 Genomics UK (COG-UK) Consortium	Lighthouse Laboratory Plymouth et al
EPI_ISL_3365842	England/PLYM-1AECC90/2021	2021-08-04	Europe	United Kingdom	Lighthouse Laboratory Plymouth	Wellcome Sanger Institute for the COVID-19 Genomics UK (COG-UK) Consortium	Lighthouse Laboratory Plymouth et al
EPI_ISL_3365737	England/PLYM-1AECCAF/2021	2021-08-04	Europe	United Kingdom	Lighthouse Laboratory Plymouth	Wellcome Sanger Institute for the COVID-19 Genomics UK (COG-UK) Consortium	Lighthouse Laboratory Plymouth et al
EPI_ISL_3365755	England/PLYM-1AECCBE/2021	2021-08-04	Europe	United Kingdom	Lighthouse Laboratory Plymouth	Wellcome Sanger Institute for the COVID-19 Genomics UK (COG-UK) Consortium	Lighthouse Laboratory Plymouth et al
EPI_ISL_3365669	England/PLYM-1AECCCD/2021	2021-08-04	Europe	United Kingdom	Lighthouse Laboratory Plymouth	Wellcome Sanger Institute for the COVID-19 Genomics UK (COG-UK) Consortium	Lighthouse Laboratory Plymouth et al
EPI_ISL_3365901	England/PLYM-1AECCDC/2021	2021-08-04	Europe	United Kingdom	Lighthouse Laboratory Plymouth	Wellcome Sanger Institute for the COVID-19 Genomics UK (COG-UK) Consortium	Lighthouse Laboratory Plymouth et al
EPI_ISL_3365766	England/PLYM-1AECCEB/2021	2021-08-04	Europe	United Kingdom	Lighthouse Laboratory Plymouth	Wellcome Sanger Institute for the COVID-19 Genomics UK (COG-UK) Consortium	Lighthouse Laboratory Plymouth et al
EPI_ISL_3365840	England/PLYM-1AECD15/2021	2021-08-04	Europe	United Kingdom	Lighthouse Laboratory Plymouth	Wellcome Sanger Institute for the COVID-19 Genomics UK (COG-UK) Consortium	Lighthouse Laboratory Plymouth et al
EPI_ISL_3365693	England/PLYM-1AECD33/2021	2021-08-04	Europe	United Kingdom	Lighthouse Laboratory Plymouth	Wellcome Sanger Institute for the COVID-19 Genomics UK (COG-UK) Consortium	Lighthouse Laboratory Plymouth et al
EPI_ISL_3365686	England/PLYM-1AECD42/2021	2021-08-04	Europe	United Kingdom	Lighthouse Laboratory Plymouth	Wellcome Sanger Institute for the COVID-19 Genomics UK (COG-UK) Consortium	Lighthouse Laboratory Plymouth et al
EPI_ISL_3365828	England/PLYM-1AECD51/2021	2021-08-04	Europe	United Kingdom	Lighthouse Laboratory Plymouth	Wellcome Sanger Institute for the COVID-19 Genomics UK (COG-UK) Consortium	Lighthouse Laboratory Plymouth et al
EPI_ISL_3365867	England/PLYM-1AECD60/2021	2021-08-04	Europe	United Kingdom	Lighthouse Laboratory Plymouth	Wellcome Sanger Institute for the COVID-19 Genomics UK (COG-UK) Consortium	Lighthouse Laboratory Plymouth et al
EPI_ISL_3365825	England/PLYM-1AECD7F/2021	2021-08-04	Europe	United Kingdom	Lighthouse Laboratory Plymouth	Wellcome Sanger Institute for the COVID-19 Genomics UK (COG-UK) Consortium	Lighthouse Laboratory Plymouth et al
EPI_ISL_3365813	England/PLYM-1AECD9D/2021	2021-08-04	Europe	United Kingdom	Lighthouse Laboratory Plymouth	Wellcome Sanger Institute for the COVID-19 Genomics UK (COG-UK) Consortium	Lighthouse Laboratory Plymouth et al
EPI_ISL_3365823	England/PLYM-1AECDAC/2021	2021-08-04	Europe	United Kingdom	Lighthouse Laboratory Plymouth	Wellcome Sanger Institute for the COVID-19 Genomics UK (COG-UK) Consortium	Lighthouse Laboratory Plymouth et al
EPI_ISL_3365846	England/PLYM-1AECDBB/2021	2021-08-04	Europe	United Kingdom	Lighthouse Laboratory Plymouth	Wellcome Sanger Institute for the COVID-19 Genomics UK (COG-UK) Consortium	Lighthouse Laboratory Plymouth et al
EPI_ISL_3365779	England/PLYM-1AECDCA/2021	2021-08-04	Europe	United Kingdom	Lighthouse Laboratory Plymouth	Wellcome Sanger Institute for the COVID-19 Genomics UK (COG-UK) Consortium	Lighthouse Laboratory Plymouth et al
EPI_ISL_3365692	England/PLYM-1AECDD9/2021	2021-08-04	Europe	United Kingdom	Lighthouse Laboratory Plymouth	Wellcome Sanger Institute for the COVID-19 Genomics UK (COG-UK) Consortium	Lighthouse Laboratory Plymouth et al
EPI_ISL_3365798	England/PLYM-1AECDE8/2021	2021-08-04	Europe	United Kingdom	Lighthouse Laboratory Plymouth	Wellcome Sanger Institute for the COVID-19 Genomics UK (COG-UK) Consortium	Lighthouse Laboratory Plymouth et al
EPI_ISL_3365731	England/PLYM-1AECDF7/2021	2021-08-04	Europe	United Kingdom	Lighthouse Laboratory Plymouth	Wellcome Sanger Institute for the COVID-19 Genomics UK (COG-UK) Consortium	Lighthouse Laboratory Plymouth et al
EPI_ISL_3365659	England/PLYM-1AECE03/2021	2021-08-04	Europe	United Kingdom	Lighthouse Laboratory Plymouth	Wellcome Sanger Institute for the COVID-19 Genomics UK (COG-UK) Consortium	Lighthouse Laboratory Plymouth et al
EPI_ISL_3365807	England/PLYM-1AECE21/2021	2021-08-04	Europe	United Kingdom	Lighthouse Laboratory Plymouth	Wellcome Sanger Institute for the COVID-19 Genomics UK (COG-UK) Consortium	Lighthouse Laboratory Plymouth et al
EPI_ISL_3365818	England/PLYM-1AECE30/2021	2021-08-04	Europe	United Kingdom	Lighthouse Laboratory Plymouth	Wellcome Sanger Institute for the COVID-19 Genomics UK (COG-UK) Consortium	Lighthouse Laboratory Plymouth et al
EPI_ISL_3365775	England/PLYM-1AECE4F/2021	2021-08-04	Europe	United Kingdom	Lighthouse Laboratory Plymouth	Wellcome Sanger Institute for the COVID-19 Genomics UK (COG-UK) Consortium	Lighthouse Laboratory Plymouth et al
EPI_ISL_3365666	England/PLYM-1AECE5E/2021	2021-08-04	Europe	United Kingdom	Lighthouse Laboratory Plymouth	Wellcome Sanger Institute for the COVID-19 Genomics UK (COG-UK) Consortium	Lighthouse Laboratory Plymouth et al
EPI_ISL_3362392	England/PLYM-1AEE01A/2021	2021-08-01	Europe	United Kingdom	Lighthouse Laboratory Plymouth	Wellcome Sanger Institute for the COVID-19 Genomics UK (COG-UK) Consortium	Lighthouse Laboratory Plymouth et al
EPI_ISL_3362244	England/PLYM-1AEE038/2021	2021-08-04	Europe	United Kingdom	Lighthouse Laboratory Plymouth	Wellcome Sanger Institute for the COVID-19 Genomics UK (COG-UK) Consortium	Lighthouse Laboratory Plymouth et al
EPI_ISL_3362004	England/PLYM-1AEE074/2021	2021-08-04	Europe	United Kingdom	Lighthouse Laboratory Plymouth	Wellcome Sanger Institute for the COVID-19 Genomics UK (COG-UK) Consortium	Lighthouse Laboratory Plymouth et al
EPI_ISL_3362491	England/PLYM-1AEE092/2021	2021-08-03	Europe	United Kingdom	Lighthouse Laboratory Plymouth	Wellcome Sanger Institute for the COVID-19 Genomics UK (COG-UK) Consortium	Lighthouse Laboratory Plymouth et al
EPI_ISL_3362325	England/PLYM-1AEE0B0/2021	2021-08-03	Europe	United Kingdom	Lighthouse Laboratory Plymouth	Wellcome Sanger Institute for the COVID-19 Genomics UK (COG-UK) Consortium	Lighthouse Laboratory Plymouth et al
EPI_ISL_3362234	England/PLYM-1AEE0DE/2021	2021-08-02	Europe	United Kingdom	Lighthouse Laboratory Plymouth	Wellcome Sanger Institute for the COVID-19 Genomics UK (COG-UK) Consortium	Lighthouse Laboratory Plymouth et al
EPI_ISL_3362395	England/PLYM-1AEE117/2021	2021-08-03	Europe	United Kingdom	Lighthouse Laboratory Plymouth	Wellcome Sanger Institute for the COVID-19 Genomics UK (COG-UK) Consortium	Lighthouse Laboratory Plymouth et al
EPI_ISL_3362157	England/PLYM-1AEE126/2021	2021-08-03	Europe	United Kingdom	Lighthouse Laboratory Plymouth	Wellcome Sanger Institute for the COVID-19 Genomics UK (COG-UK) Consortium	Lighthouse Laboratory Plymouth et al
EPI_ISL_3362412	England/PLYM-1AEE135/2021	2021-08-04	Europe	United Kingdom	Lighthouse Laboratory Plymouth	Wellcome Sanger Institute for the COVID-19 Genomics UK (COG-UK) Consortium	Lighthouse Laboratory Plymouth et al
EPI_ISL_3362260	England/PLYM-1AEE153/2021	2021-08-04	Europe	United Kingdom	Lighthouse Laboratory Plymouth	Wellcome Sanger Institute for the COVID-19 Genomics UK (COG-UK) Consortium	Lighthouse Laboratory Plymouth et al
EPI_ISL_3362426	England/PLYM-1AEE180/2021	2021-08-03	Europe	United Kingdom	Lighthouse Laboratory Plymouth	Wellcome Sanger Institute for the COVID-19 Genomics UK (COG-UK) Consortium	Lighthouse Laboratory Plymouth et al
EPI_ISL_3362118	England/PLYM-1AEE1CC/2021	2021-08-04	Europe	United Kingdom	Lighthouse Laboratory Plymouth	Wellcome Sanger Institute for the COVID-19 Genomics UK (COG-UK) Consortium	Lighthouse Laboratory Plymouth et al
EPI_ISL_3362365	England/PLYM-1AEE1DB/2021	2021-08-03	Europe	United Kingdom	Lighthouse Laboratory Plymouth	Wellcome Sanger Institute for the COVID-19 Genomics UK (COG-UK) Consortium	Lighthouse Laboratory Plymouth et al
EPI_ISL_3362067	England/PLYM-1AEE1EA/2021	2021-08-03	Europe	United Kingdom	Lighthouse Laboratory Plymouth	Wellcome Sanger Institute for the COVID-19 Genomics UK (COG-UK) Consortium	Lighthouse Laboratory Plymouth et al
EPI_ISL_3361987	England/PLYM-1AEE214/2021	2021-08-03	Europe	United Kingdom	Lighthouse Laboratory Plymouth	Wellcome Sanger Institute for the COVID-19 Genomics UK (COG-UK) Consortium	Lighthouse Laboratory Plymouth et al
EPI_ISL_3362147	England/PLYM-1AEE232/2021	2021-08-03	Europe	United Kingdom	Lighthouse Laboratory Plymouth	Wellcome Sanger Institute for the COVID-19 Genomics UK (COG-UK) Consortium	Lighthouse Laboratory Plymouth et al
EPI_ISL_3362125	England/PLYM-1AEE250/2021	2021-08-03	Europe	United Kingdom	Lighthouse Laboratory Plymouth	Wellcome Sanger Institute for the COVID-19 Genomics UK (COG-UK) Consortium	Lighthouse Laboratory Plymouth et al
EPI_ISL_3362384	England/PLYM-1AEE27E/2021	2021-08-03	Europe	United Kingdom	Lighthouse Laboratory Plymouth	Wellcome Sanger Institute for the COVID-19 Genomics UK (COG-UK) Consortium	Lighthouse Laboratory Plymouth et al
EPI_ISL_3362057	England/PLYM-1AEE28D/2021	2021-08-03	Europe	United Kingdom	Lighthouse Laboratory Plymouth	Wellcome Sanger Institute for the COVID-19 Genomics UK (COG-UK) Consortium	Lighthouse Laboratory Plymouth et al
EPI_ISL_3362408	England/PLYM-1AEE29C/2021	2021-08-03	Europe	United Kingdom	Lighthouse Laboratory Plymouth	Wellcome Sanger Institute for the COVID-19 Genomics UK (COG-UK) Consortium	Lighthouse Laboratory Plymouth et al
EPI_ISL_3362036	England/PLYM-1AEE2BA/2021	2021-08-03	Europe	United Kingdom	Lighthouse Laboratory Plymouth	Wellcome Sanger Institute for the COVID-19 Genomics UK (COG-UK) Consortium	Lighthouse Laboratory Plymouth et al
EPI_ISL_3362463	England/PLYM-1AEE2F6/2021	2021-08-04	Europe	United Kingdom	Lighthouse Laboratory Plymouth	Wellcome Sanger Institute for the COVID-19 Genomics UK (COG-UK) Consortium	Lighthouse Laboratory Plymouth et al
EPI_ISL_3362124	England/PLYM-1AEE33F/2021	2021-08-03	Europe	United Kingdom	Lighthouse Laboratory Plymouth	Wellcome Sanger Institute for the COVID-19 Genomics UK (COG-UK) Consortium	Lighthouse Laboratory Plymouth et al
EPI_ISL_3362454	England/PLYM-1AEE34E/2021	2021-08-02	Europe	United Kingdom	Lighthouse Laboratory Plymouth	Wellcome Sanger Institute for the COVID-19 Genomics UK (COG-UK) Consortium	Lighthouse Laboratory Plymouth et al
EPI_ISL_3361993	England/PLYM-1AEE36C/2021	2021-08-04	Europe	United Kingdom	Lighthouse Laboratory Plymouth	Wellcome Sanger Institute for the COVID-19 Genomics UK (COG-UK) Consortium	Lighthouse Laboratory Plymouth et al
EPI_ISL_3362344	England/PLYM-1AEE38A/2021	2021-08-04	Europe	United Kingdom	Lighthouse Laboratory Plymouth	Wellcome Sanger Institute for the COVID-19 Genomics UK (COG-UK) Consortium	Lighthouse Laboratory Plymouth et al
EPI_ISL_3361995	England/PLYM-1AEE399/2021	2021-08-04	Europe	United Kingdom	Lighthouse Laboratory Plymouth	Wellcome Sanger Institute for the COVID-19 Genomics UK (COG-UK) Consortium	Lighthouse Laboratory Plymouth et al
EPI_ISL_3362451	England/PLYM-1AEE3A8/2021	2021-08-04	Europe	United Kingdom	Lighthouse Laboratory Plymouth	Wellcome Sanger Institute for the COVID-19 Genomics UK (COG-UK) Consortium	Lighthouse Laboratory Plymouth et al
EPI_ISL_3361992	England/PLYM-1AEE3C6/2021	2021-08-03	Europe	United Kingdom	Lighthouse Laboratory Plymouth	Wellcome Sanger Institute for the COVID-19 Genomics UK (COG-UK) Consortium	Lighthouse Laboratory Plymouth et al
EPI_ISL_3362114	England/PLYM-1AEE3F3/2021	2021-08-02	Europe	United Kingdom	Lighthouse Laboratory Plymouth	Wellcome Sanger Institute for the COVID-19 Genomics UK (COG-UK) Consortium	Lighthouse Laboratory Plymouth et al
EPI_ISL_3362489	England/PLYM-1AEE41E/2021	2021-08-03	Europe	United Kingdom	Lighthouse Laboratory Plymouth	Wellcome Sanger Institute for the COVID-19 Genomics UK (COG-UK) Consortium	Lighthouse Laboratory Plymouth et al
EPI_ISL_3362399	England/PLYM-1AEE42D/2021	2021-08-03	Europe	United Kingdom	Lighthouse Laboratory Plymouth	Wellcome Sanger Institute for the COVID-19 Genomics UK (COG-UK) Consortium	Lighthouse Laboratory Plymouth et al
EPI_ISL_3362324	England/PLYM-1AEE43C/2021	2021-08-04	Europe	United Kingdom	Lighthouse Laboratory Plymouth	Wellcome Sanger Institute for the COVID-19 Genomics UK (COG-UK) Consortium	Lighthouse Laboratory Plymouth et al
EPI_ISL_3362050	England/PLYM-1AEE44B/2021	2021-08-04	Europe	United Kingdom	Lighthouse Laboratory Plymouth	Wellcome Sanger Institute for the COVID-19 Genomics UK (COG-UK) Consortium	Lighthouse Laboratory Plymouth et al
EPI_ISL_3362242	England/PLYM-1AEE469/2021	2021-08-04	Europe	United Kingdom	Lighthouse Laboratory Plymouth	Wellcome Sanger Institute for the COVID-19 Genomics UK (COG-UK) Consortium	Lighthouse Laboratory Plymouth et al
EPI_ISL_3362351	England/PLYM-1AEE478/2021	2021-08-04	Europe	United Kingdom	Lighthouse Laboratory Plymouth	Wellcome Sanger Institute for the COVID-19 Genomics UK (COG-UK) Consortium	Lighthouse Laboratory Plymouth et al
EPI_ISL_3362101	England/PLYM-1AEE496/2021	2021-08-04	Europe	United Kingdom	Lighthouse Laboratory Plymouth	Wellcome Sanger Institute for the COVID-19 Genomics UK (COG-UK) Consortium	Lighthouse Laboratory Plymouth et al
EPI_ISL_3362251	England/PLYM-1AEE4A5/2021	2021-08-04	Europe	United Kingdom	Lighthouse Laboratory Plymouth	Wellcome Sanger Institute for the COVID-19 Genomics UK (COG-UK) Consortium	Lighthouse Laboratory Plymouth et al
EPI_ISL_3362439	England/PLYM-1AEE4D2/2021	2021-08-03	Europe	United Kingdom	Lighthouse Laboratory Plymouth	Wellcome Sanger Institute for the COVID-19 Genomics UK (COG-UK) Consortium	Lighthouse Laboratory Plymouth et al
EPI_ISL_3362441	England/PLYM-1AEE4E1/2021	2021-08-04	Europe	United Kingdom	Lighthouse Laboratory Plymouth	Wellcome Sanger Institute for the COVID-19 Genomics UK (COG-UK) Consortium	Lighthouse Laboratory Plymouth et al
EPI_ISL_3361990	England/PLYM-1AEE50C/2021	2021-08-03	Europe	United Kingdom	Lighthouse Laboratory Plymouth	Wellcome Sanger Institute for the COVID-19 Genomics UK (COG-UK) Consortium	Lighthouse Laboratory Plymouth et al
EPI_ISL_3362467	England/PLYM-1AEE52A/2021	2021-08-03	Europe	United Kingdom	Lighthouse Laboratory Plymouth	Wellcome Sanger Institute for the COVID-19 Genomics UK (COG-UK) Consortium	Lighthouse Laboratory Plymouth et al
EPI_ISL_3362373	England/PLYM-1AEE539/2021	2021-08-04	Europe	United Kingdom	Lighthouse Laboratory Plymouth	Wellcome Sanger Institute for the COVID-19 Genomics UK (COG-UK) Consortium	Lighthouse Laboratory Plymouth et al
EPI_ISL_3362343	England/PLYM-1AEE548/2021	2021-08-04	Europe	United Kingdom	Lighthouse Laboratory Plymouth	Wellcome Sanger Institute for the COVID-19 Genomics UK (COG-UK) Consortium	Lighthouse Laboratory Plymouth et al
EPI_ISL_3362481	England/PLYM-1AEE566/2021	2021-08-02	Europe	United Kingdom	Lighthouse Laboratory Plymouth	Wellcome Sanger Institute for the COVID-19 Genomics UK (COG-UK) Consortium	Lighthouse Laboratory Plymouth et al
EPI_ISL_3362416	England/PLYM-1AEE575/2021	2021-08-03	Europe	United Kingdom	Lighthouse Laboratory Plymouth	Wellcome Sanger Institute for the COVID-19 Genomics UK (COG-UK) Consortium	Lighthouse Laboratory Plymouth et al
EPI_ISL_3362083	England/PLYM-1AEE5A2/2021	2021-08-03	Europe	United Kingdom	Lighthouse Laboratory Plymouth	Wellcome Sanger Institute for the COVID-19 Genomics UK (COG-UK) Consortium	Lighthouse Laboratory Plymouth et al
EPI_ISL_3362151	England/PLYM-1AEE5B1/2021	2021-08-03	Europe	United Kingdom	Lighthouse Laboratory Plymouth	Wellcome Sanger Institute for the COVID-19 Genomics UK (COG-UK) Consortium	Lighthouse Laboratory Plymouth et al
EPI_ISL_3362063	England/PLYM-1AEE5EE/2021	2021-08-03	Europe	United Kingdom	Lighthouse Laboratory Plymouth	Wellcome Sanger Institute for the COVID-19 Genomics UK (COG-UK) Consortium	Lighthouse Laboratory Plymouth et al
EPI_ISL_3362730	England/PLYM-1AF3267/2021	2021-08-05	Europe	United Kingdom	Lighthouse Laboratory Plymouth	Wellcome Sanger Institute for the COVID-19 Genomics UK (COG-UK) Consortium	Lighthouse Laboratory Plymouth et al
EPI_ISL_3362678	England/PLYM-1AF3276/2021	2021-08-05	Europe	United Kingdom	Lighthouse Laboratory Plymouth	Wellcome Sanger Institute for the COVID-19 Genomics UK (COG-UK) Consortium	Lighthouse Laboratory Plymouth et al
EPI_ISL_3362557	England/PLYM-1AF3294/2021	2021-08-05	Europe	United Kingdom	Lighthouse Laboratory Plymouth	Wellcome Sanger Institute for the COVID-19 Genomics UK (COG-UK) Consortium	Lighthouse Laboratory Plymouth et al
EPI_ISL_3362602	England/PLYM-1AF330A/2021	2021-08-05	Europe	United Kingdom	Lighthouse Laboratory Plymouth	Wellcome Sanger Institute for the COVID-19 Genomics UK (COG-UK) Consortium	Lighthouse Laboratory Plymouth et al
EPI_ISL_3362660	England/PLYM-1AF3319/2021	2021-08-05	Europe	United Kingdom	Lighthouse Laboratory Plymouth	Wellcome Sanger Institute for the COVID-19 Genomics UK (COG-UK) Consortium	Lighthouse Laboratory Plymouth et al
EPI_ISL_3362740	England/PLYM-1AF3337/2021	2021-08-05	Europe	United Kingdom	Lighthouse Laboratory Plymouth	Wellcome Sanger Institute for the COVID-19 Genomics UK (COG-UK) Consortium	Lighthouse Laboratory Plymouth et al
EPI_ISL_3362685	England/PLYM-1AF3382/2021	2021-08-05	Europe	United Kingdom	Lighthouse Laboratory Plymouth	Wellcome Sanger Institute for the COVID-19 Genomics UK (COG-UK) Consortium	Lighthouse Laboratory Plymouth et al
EPI_ISL_3362750	England/PLYM-1AF33DD/2021	2021-08-05	Europe	United Kingdom	Lighthouse Laboratory Plymouth	Wellcome Sanger Institute for the COVID-19 Genomics UK (COG-UK) Consortium	Lighthouse Laboratory Plymouth et al
EPI_ISL_3362561	England/PLYM-1AF33EC/2021	2021-08-05	Europe	United Kingdom	Lighthouse Laboratory Plymouth	Wellcome Sanger Institute for the COVID-19 Genomics UK (COG-UK) Consortium	Lighthouse Laboratory Plymouth et al
EPI_ISL_3362773	England/PLYM-1AF33FB/2021	2021-08-02	Europe	United Kingdom	Lighthouse Laboratory Plymouth	Wellcome Sanger Institute for the COVID-19 Genomics UK (COG-UK) Consortium	Lighthouse Laboratory Plymouth et al
EPI_ISL_3362624	England/PLYM-1AF3416/2021	2021-08-05	Europe	United Kingdom	Lighthouse Laboratory Plymouth	Wellcome Sanger Institute for the COVID-19 Genomics UK (COG-UK) Consortium	Lighthouse Laboratory Plymouth et al
EPI_ISL_3362721	England/PLYM-1AF3434/2021	2021-08-05	Europe	United Kingdom	Lighthouse Laboratory Plymouth	Wellcome Sanger Institute for the COVID-19 Genomics UK (COG-UK) Consortium	Lighthouse Laboratory Plymouth et al
EPI_ISL_3362518	England/PLYM-1AF348F/2021	2021-08-04	Europe	United Kingdom	Lighthouse Laboratory Plymouth	Wellcome Sanger Institute for the COVID-19 Genomics UK (COG-UK) Consortium	Lighthouse Laboratory Plymouth et al
EPI_ISL_3362737	England/PLYM-1AF34BC/2021	2021-08-05	Europe	United Kingdom	Lighthouse Laboratory Plymouth	Wellcome Sanger Institute for the COVID-19 Genomics UK (COG-UK) Consortium	Lighthouse Laboratory Plymouth et al
EPI_ISL_3362594	England/PLYM-1AF3531/2021	2021-08-05	Europe	United Kingdom	Lighthouse Laboratory Plymouth	Wellcome Sanger Institute for the COVID-19 Genomics UK (COG-UK) Consortium	Lighthouse Laboratory Plymouth et al
EPI_ISL_3362738	England/PLYM-1AF35C8/2021	2021-08-05	Europe	United Kingdom	Lighthouse Laboratory Plymouth	Wellcome Sanger Institute for the COVID-19 Genomics UK (COG-UK) Consortium	Lighthouse Laboratory Plymouth et al
EPI_ISL_3362647	England/PLYM-1AF35D7/2021	2021-08-05	Europe	United Kingdom	Lighthouse Laboratory Plymouth	Wellcome Sanger Institute for the COVID-19 Genomics UK (COG-UK) Consortium	Lighthouse Laboratory Plymouth et al
EPI_ISL_3362768	England/PLYM-1AF3610/2021	2021-08-05	Europe	United Kingdom	Lighthouse Laboratory Plymouth	Wellcome Sanger Institute for the COVID-19 Genomics UK (COG-UK) Consortium	Lighthouse Laboratory Plymouth et al
EPI_ISL_3362582	England/PLYM-1AF364D/2021	2021-08-05	Europe	United Kingdom	Lighthouse Laboratory Plymouth	Wellcome Sanger Institute for the COVID-19 Genomics UK (COG-UK) Consortium	Lighthouse Laboratory Plymouth et al
EPI_ISL_3362524	England/PLYM-1AF36D4/2021	2021-08-05	Europe	United Kingdom	Lighthouse Laboratory Plymouth	Wellcome Sanger Institute for the COVID-19 Genomics UK (COG-UK) Consortium	Lighthouse Laboratory Plymouth et al
EPI_ISL_3362735	England/PLYM-1AF36E3/2021	2021-08-05	Europe	United Kingdom	Lighthouse Laboratory Plymouth	Wellcome Sanger Institute for the COVID-19 Genomics UK (COG-UK) Consortium	Lighthouse Laboratory Plymouth et al
EPI_ISL_3362576	England/PLYM-1AF36F2/2021	2021-08-05	Europe	United Kingdom	Lighthouse Laboratory Plymouth	Wellcome Sanger Institute for the COVID-19 Genomics UK (COG-UK) Consortium	Lighthouse Laboratory Plymouth et al
EPI_ISL_3362628	England/PLYM-1AF372C/2021	2021-08-05	Europe	United Kingdom	Lighthouse Laboratory Plymouth	Wellcome Sanger Institute for the COVID-19 Genomics UK (COG-UK) Consortium	Lighthouse Laboratory Plymouth et al
EPI_ISL_3362554	England/PLYM-1AF3777/2021	2021-08-05	Europe	United Kingdom	Lighthouse Laboratory Plymouth	Wellcome Sanger Institute for the COVID-19 Genomics UK (COG-UK) Consortium	Lighthouse Laboratory Plymouth et al
EPI_ISL_3362691	England/PLYM-1AF37C2/2021	2021-08-05	Europe	United Kingdom	Lighthouse Laboratory Plymouth	Wellcome Sanger Institute for the COVID-19 Genomics UK (COG-UK) Consortium	Lighthouse Laboratory Plymouth et al
EPI_ISL_3362548	England/PLYM-1AF37D1/2021	2021-08-05	Europe	United Kingdom	Lighthouse Laboratory Plymouth	Wellcome Sanger Institute for the COVID-19 Genomics UK (COG-UK) Consortium	Lighthouse Laboratory Plymouth et al
EPI_ISL_3361636	England/PLYM-1AF4433/2021	2021-08-05	Europe	United Kingdom	Lighthouse Laboratory Plymouth	Wellcome Sanger Institute for the COVID-19 Genomics UK (COG-UK) Consortium	Lighthouse Laboratory Plymouth et al
EPI_ISL_3361613	England/PLYM-1AF4451/2021	2021-08-05	Europe	United Kingdom	Lighthouse Laboratory Plymouth	Wellcome Sanger Institute for the COVID-19 Genomics UK (COG-UK) Consortium	Lighthouse Laboratory Plymouth et al
EPI_ISL_3361693	England/PLYM-1AF44AC/2021	2021-08-05	Europe	United Kingdom	Lighthouse Laboratory Plymouth	Wellcome Sanger Institute for the COVID-19 Genomics UK (COG-UK) Consortium	Lighthouse Laboratory Plymouth et al
EPI_ISL_3361669	England/PLYM-1AF44BB/2021	2021-08-05	Europe	United Kingdom	Lighthouse Laboratory Plymouth	Wellcome Sanger Institute for the COVID-19 Genomics UK (COG-UK) Consortium	Lighthouse Laboratory Plymouth et al
EPI_ISL_3361559	England/PLYM-1AF44CA/2021	2021-08-05	Europe	United Kingdom	Lighthouse Laboratory Plymouth	Wellcome Sanger Institute for the COVID-19 Genomics UK (COG-UK) Consortium	Lighthouse Laboratory Plymouth et al
EPI_ISL_3361783	England/PLYM-1AF44D9/2021	2021-08-05	Europe	United Kingdom	Lighthouse Laboratory Plymouth	Wellcome Sanger Institute for the COVID-19 Genomics UK (COG-UK) Consortium	Lighthouse Laboratory Plymouth et al
EPI_ISL_3361642	England/PLYM-1AF44E8/2021	2021-08-05	Europe	United Kingdom	Lighthouse Laboratory Plymouth	Wellcome Sanger Institute for the COVID-19 Genomics UK (COG-UK) Consortium	Lighthouse Laboratory Plymouth et al
EPI_ISL_3361727	England/PLYM-1AF4503/2021	2021-08-05	Europe	United Kingdom	Lighthouse Laboratory Plymouth	Wellcome Sanger Institute for the COVID-19 Genomics UK (COG-UK) Consortium	Lighthouse Laboratory Plymouth et al
EPI_ISL_3361618	England/PLYM-1AF4521/2021	2021-08-05	Europe	United Kingdom	Lighthouse Laboratory Plymouth	Wellcome Sanger Institute for the COVID-19 Genomics UK (COG-UK) Consortium	Lighthouse Laboratory Plymouth et al
EPI_ISL_3361652	England/PLYM-1AF4530/2021	2021-08-05	Europe	United Kingdom	Lighthouse Laboratory Plymouth	Wellcome Sanger Institute for the COVID-19 Genomics UK (COG-UK) Consortium	Lighthouse Laboratory Plymouth et al
EPI_ISL_3361935	England/PLYM-1AF455E/2021	2021-08-05	Europe	United Kingdom	Lighthouse Laboratory Plymouth	Wellcome Sanger Institute for the COVID-19 Genomics UK (COG-UK) Consortium	Lighthouse Laboratory Plymouth et al
EPI_ISL_3361862	England/PLYM-1AF456D/2021	2021-08-05	Europe	United Kingdom	Lighthouse Laboratory Plymouth	Wellcome Sanger Institute for the COVID-19 Genomics UK (COG-UK) Consortium	Lighthouse Laboratory Plymouth et al
EPI_ISL_3361774	England/PLYM-1AF457C/2021	2021-08-05	Europe	United Kingdom	Lighthouse Laboratory Plymouth	Wellcome Sanger Institute for the COVID-19 Genomics UK (COG-UK) Consortium	Lighthouse Laboratory Plymouth et al
EPI_ISL_3361546	England/PLYM-1AF45F4/2021	2021-08-05	Europe	United Kingdom	Lighthouse Laboratory Plymouth	Wellcome Sanger Institute for the COVID-19 Genomics UK (COG-UK) Consortium	Lighthouse Laboratory Plymouth et al
EPI_ISL_3361780	England/PLYM-1AF464C/2021	2021-08-05	Europe	United Kingdom	Lighthouse Laboratory Plymouth	Wellcome Sanger Institute for the COVID-19 Genomics UK (COG-UK) Consortium	Lighthouse Laboratory Plymouth et al
EPI_ISL_3361611	England/PLYM-1AF465B/2021	2021-08-05	Europe	United Kingdom	Lighthouse Laboratory Plymouth	Wellcome Sanger Institute for the COVID-19 Genomics UK (COG-UK) Consortium	Lighthouse Laboratory Plymouth et al
EPI_ISL_3361742	England/PLYM-1AF466A/2021	2021-08-05	Europe	United Kingdom	Lighthouse Laboratory Plymouth	Wellcome Sanger Institute for the COVID-19 Genomics UK (COG-UK) Consortium	Lighthouse Laboratory Plymouth et al
EPI_ISL_3361676	England/PLYM-1AF4679/2021	2021-08-05	Europe	United Kingdom	Lighthouse Laboratory Plymouth	Wellcome Sanger Institute for the COVID-19 Genomics UK (COG-UK) Consortium	Lighthouse Laboratory Plymouth et al
EPI_ISL_3361656	England/PLYM-1AF4697/2021	2021-08-05	Europe	United Kingdom	Lighthouse Laboratory Plymouth	Wellcome Sanger Institute for the COVID-19 Genomics UK (COG-UK) Consortium	Lighthouse Laboratory Plymouth et al
EPI_ISL_3361803	England/PLYM-1AF46B5/2021	2021-08-05	Europe	United Kingdom	Lighthouse Laboratory Plymouth	Wellcome Sanger Institute for the COVID-19 Genomics UK (COG-UK) Consortium	Lighthouse Laboratory Plymouth et al
EPI_ISL_3361802	England/PLYM-1AF46C4/2021	2021-08-05	Europe	United Kingdom	Lighthouse Laboratory Plymouth	Wellcome Sanger Institute for the COVID-19 Genomics UK (COG-UK) Consortium	Lighthouse Laboratory Plymouth et al
EPI_ISL_3361908	England/PLYM-1AF46E2/2021	2021-08-05	Europe	United Kingdom	Lighthouse Laboratory Plymouth	Wellcome Sanger Institute for the COVID-19 Genomics UK (COG-UK) Consortium	Lighthouse Laboratory Plymouth et al
EPI_ISL_3361897	England/PLYM-1AF473A/2021	2021-08-05	Europe	United Kingdom	Lighthouse Laboratory Plymouth	Wellcome Sanger Institute for the COVID-19 Genomics UK (COG-UK) Consortium	Lighthouse Laboratory Plymouth et al
EPI_ISL_3361622	England/PLYM-1AF4749/2021	2021-08-05	Europe	United Kingdom	Lighthouse Laboratory Plymouth	Wellcome Sanger Institute for the COVID-19 Genomics UK (COG-UK) Consortium	Lighthouse Laboratory Plymouth et al
EPI_ISL_3361555	England/PLYM-1AF4758/2021	2021-08-05	Europe	United Kingdom	Lighthouse Laboratory Plymouth	Wellcome Sanger Institute for the COVID-19 Genomics UK (COG-UK) Consortium	Lighthouse Laboratory Plymouth et al
EPI_ISL_3361612	England/PLYM-1AF4767/2021	2021-08-05	Europe	United Kingdom	Lighthouse Laboratory Plymouth	Wellcome Sanger Institute for the COVID-19 Genomics UK (COG-UK) Consortium	Lighthouse Laboratory Plymouth et al
EPI_ISL_3361775	England/PLYM-1AF4776/2021	2021-08-05	Europe	United Kingdom	Lighthouse Laboratory Plymouth	Wellcome Sanger Institute for the COVID-19 Genomics UK (COG-UK) Consortium	Lighthouse Laboratory Plymouth et al
EPI_ISL_3361820	England/PLYM-1AF4785/2021	2021-08-05	Europe	United Kingdom	Lighthouse Laboratory Plymouth	Wellcome Sanger Institute for the COVID-19 Genomics UK (COG-UK) Consortium	Lighthouse Laboratory Plymouth et al
EPI_ISL_3361594	England/PLYM-1AF4794/2021	2021-08-05	Europe	United Kingdom	Lighthouse Laboratory Plymouth	Wellcome Sanger Institute for the COVID-19 Genomics UK (COG-UK) Consortium	Lighthouse Laboratory Plymouth et al
EPI_ISL_3361603	England/PLYM-1AF47C1/2021	2021-08-05	Europe	United Kingdom	Lighthouse Laboratory Plymouth	Wellcome Sanger Institute for the COVID-19 Genomics UK (COG-UK) Consortium	Lighthouse Laboratory Plymouth et al
EPI_ISL_3361591	England/PLYM-1AF4828/2021	2021-08-05	Europe	United Kingdom	Lighthouse Laboratory Plymouth	Wellcome Sanger Institute for the COVID-19 Genomics UK (COG-UK) Consortium	Lighthouse Laboratory Plymouth et al
EPI_ISL_3361938	England/PLYM-1AF4837/2021	2021-08-05	Europe	United Kingdom	Lighthouse Laboratory Plymouth	Wellcome Sanger Institute for the COVID-19 Genomics UK (COG-UK) Consortium	Lighthouse Laboratory Plymouth et al
EPI_ISL_3361752	England/PLYM-1AF4846/2021	2021-08-05	Europe	United Kingdom	Lighthouse Laboratory Plymouth	Wellcome Sanger Institute for the COVID-19 Genomics UK (COG-UK) Consortium	Lighthouse Laboratory Plymouth et al
EPI_ISL_3361701	England/PLYM-1AF4864/2021	2021-08-05	Europe	United Kingdom	Lighthouse Laboratory Plymouth	Wellcome Sanger Institute for the COVID-19 Genomics UK (COG-UK) Consortium	Lighthouse Laboratory Plymouth et al
EPI_ISL_3361740	England/PLYM-1AF4882/2021	2021-08-05	Europe	United Kingdom	Lighthouse Laboratory Plymouth	Wellcome Sanger Institute for the COVID-19 Genomics UK (COG-UK) Consortium	Lighthouse Laboratory Plymouth et al
EPI_ISL_3361833	England/PLYM-1AF4891/2021	2021-08-05	Europe	United Kingdom	Lighthouse Laboratory Plymouth	Wellcome Sanger Institute for the COVID-19 Genomics UK (COG-UK) Consortium	Lighthouse Laboratory Plymouth et al
EPI_ISL_3361852	England/PLYM-1AF48BF/2021	2021-08-05	Europe	United Kingdom	Lighthouse Laboratory Plymouth	Wellcome Sanger Institute for the COVID-19 Genomics UK (COG-UK) Consortium	Lighthouse Laboratory Plymouth et al
EPI_ISL_3361964	England/PLYM-1AF48EC/2021	2021-08-05	Europe	United Kingdom	Lighthouse Laboratory Plymouth	Wellcome Sanger Institute for the COVID-19 Genomics UK (COG-UK) Consortium	Lighthouse Laboratory Plymouth et al
EPI_ISL_3361654	England/PLYM-1AF4925/2021	2021-08-05	Europe	United Kingdom	Lighthouse Laboratory Plymouth	Wellcome Sanger Institute for the COVID-19 Genomics UK (COG-UK) Consortium	Lighthouse Laboratory Plymouth et al
EPI_ISL_3361696	England/PLYM-1AF4934/2021	2021-08-05	Europe	United Kingdom	Lighthouse Laboratory Plymouth	Wellcome Sanger Institute for the COVID-19 Genomics UK (COG-UK) Consortium	Lighthouse Laboratory Plymouth et al
EPI_ISL_3361963	England/PLYM-1AF4943/2021	2021-08-05	Europe	United Kingdom	Lighthouse Laboratory Plymouth	Wellcome Sanger Institute for the COVID-19 Genomics UK (COG-UK) Consortium	Lighthouse Laboratory Plymouth et al
EPI_ISL_3361645	England/PLYM-1AF4961/2021	2021-08-05	Europe	United Kingdom	Lighthouse Laboratory Plymouth	Wellcome Sanger Institute for the COVID-19 Genomics UK (COG-UK) Consortium	Lighthouse Laboratory Plymouth et al
EPI_ISL_3361799	England/PLYM-1AF499E/2021	2021-08-05	Europe	United Kingdom	Lighthouse Laboratory Plymouth	Wellcome Sanger Institute for the COVID-19 Genomics UK (COG-UK) Consortium	Lighthouse Laboratory Plymouth et al
EPI_ISL_3361564	England/PLYM-1AF49AD/2021	2021-08-05	Europe	United Kingdom	Lighthouse Laboratory Plymouth	Wellcome Sanger Institute for the COVID-19 Genomics UK (COG-UK) Consortium	Lighthouse Laboratory Plymouth et al
EPI_ISL_3440913	England/PLYM-1AF5B79/2021	2021-08-05	Europe	United Kingdom	Lighthouse Laboratory Plymouth	Wellcome Sanger Institute for the COVID-19 Genomics UK (COG-UK) Consortium	Lighthouse Laboratory Plymouth et al
EPI_ISL_3441175	England/PLYM-1AF5B97/2021	2021-08-05	Europe	United Kingdom	Lighthouse Laboratory Plymouth	Wellcome Sanger Institute for the COVID-19 Genomics UK (COG-UK) Consortium	Lighthouse Laboratory Plymouth et al
EPI_ISL_3441201	England/PLYM-1AF5BB5/2021	2021-08-05	Europe	United Kingdom	Lighthouse Laboratory Plymouth	Wellcome Sanger Institute for the COVID-19 Genomics UK (COG-UK) Consortium	Lighthouse Laboratory Plymouth et al
EPI_ISL_3440972	England/PLYM-1AF5BD3/2021	2021-08-05	Europe	United Kingdom	Lighthouse Laboratory Plymouth	Wellcome Sanger Institute for the COVID-19 Genomics UK (COG-UK) Consortium	Lighthouse Laboratory Plymouth et al
EPI_ISL_3441052	England/PLYM-1AF5BF1/2021	2021-08-05	Europe	United Kingdom	Lighthouse Laboratory Plymouth	Wellcome Sanger Institute for the COVID-19 Genomics UK (COG-UK) Consortium	Lighthouse Laboratory Plymouth et al
EPI_ISL_3441206	England/PLYM-1AF5C0D/2021	2021-08-05	Europe	United Kingdom	Lighthouse Laboratory Plymouth	Wellcome Sanger Institute for the COVID-19 Genomics UK (COG-UK) Consortium	Lighthouse Laboratory Plymouth et al
EPI_ISL_3441179	England/PLYM-1AF5C1C/2021	2021-08-05	Europe	United Kingdom	Lighthouse Laboratory Plymouth	Wellcome Sanger Institute for the COVID-19 Genomics UK (COG-UK) Consortium	Lighthouse Laboratory Plymouth et al
EPI_ISL_3440930	England/PLYM-1AF5C3A/2021	2021-08-05	Europe	United Kingdom	Lighthouse Laboratory Plymouth	Wellcome Sanger Institute for the COVID-19 Genomics UK (COG-UK) Consortium	Lighthouse Laboratory Plymouth et al
EPI_ISL_3440931	England/PLYM-1AF5C49/2021	2021-08-05	Europe	United Kingdom	Lighthouse Laboratory Plymouth	Wellcome Sanger Institute for the COVID-19 Genomics UK (COG-UK) Consortium	Lighthouse Laboratory Plymouth et al
EPI_ISL_3440916	England/PLYM-1AF5C67/2021	2021-08-05	Europe	United Kingdom	Lighthouse Laboratory Plymouth	Wellcome Sanger Institute for the COVID-19 Genomics UK (COG-UK) Consortium	Lighthouse Laboratory Plymouth et al
EPI_ISL_3440983	England/PLYM-1AF5C94/2021	2021-08-05	Europe	United Kingdom	Lighthouse Laboratory Plymouth	Wellcome Sanger Institute for the COVID-19 Genomics UK (COG-UK) Consortium	Lighthouse Laboratory Plymouth et al
EPI_ISL_3441134	England/PLYM-1AF5CB2/2021	2021-08-05	Europe	United Kingdom	Lighthouse Laboratory Plymouth	Wellcome Sanger Institute for the COVID-19 Genomics UK (COG-UK) Consortium	Lighthouse Laboratory Plymouth et al
EPI_ISL_3441187	England/PLYM-1AF5CD0/2021	2021-08-05	Europe	United Kingdom	Lighthouse Laboratory Plymouth	Wellcome Sanger Institute for the COVID-19 Genomics UK (COG-UK) Consortium	Lighthouse Laboratory Plymouth et al
EPI_ISL_3441025	England/PLYM-1AF5CFE/2021	2021-08-05	Europe	United Kingdom	Lighthouse Laboratory Plymouth	Wellcome Sanger Institute for the COVID-19 Genomics UK (COG-UK) Consortium	Lighthouse Laboratory Plymouth et al
EPI_ISL_3441128	England/PLYM-1AF5D0A/2021	2021-08-05	Europe	United Kingdom	Lighthouse Laboratory Plymouth	Wellcome Sanger Institute for the COVID-19 Genomics UK (COG-UK) Consortium	Lighthouse Laboratory Plymouth et al
EPI_ISL_3440974	England/PLYM-1AF5D37/2021	2021-08-05	Europe	United Kingdom	Lighthouse Laboratory Plymouth	Wellcome Sanger Institute for the COVID-19 Genomics UK (COG-UK) Consortium	Lighthouse Laboratory Plymouth et al
EPI_ISL_3441170	England/PLYM-1AF5D46/2021	2021-08-05	Europe	United Kingdom	Lighthouse Laboratory Plymouth	Wellcome Sanger Institute for the COVID-19 Genomics UK (COG-UK) Consortium	Lighthouse Laboratory Plymouth et al
EPI_ISL_3441027	England/PLYM-1AF5D55/2021	2021-08-05	Europe	United Kingdom	Lighthouse Laboratory Plymouth	Wellcome Sanger Institute for the COVID-19 Genomics UK (COG-UK) Consortium	Lighthouse Laboratory Plymouth et al
EPI_ISL_3440973	England/PLYM-1AF5D73/2021	2021-08-05	Europe	United Kingdom	Lighthouse Laboratory Plymouth	Wellcome Sanger Institute for the COVID-19 Genomics UK (COG-UK) Consortium	Lighthouse Laboratory Plymouth et al
EPI_ISL_3440944	England/PLYM-1AF5D82/2021	2021-08-05	Europe	United Kingdom	Lighthouse Laboratory Plymouth	Wellcome Sanger Institute for the COVID-19 Genomics UK (COG-UK) Consortium	Lighthouse Laboratory Plymouth et al
EPI_ISL_3441050	England/PLYM-1AF5DBF/2021	2021-08-05	Europe	United Kingdom	Lighthouse Laboratory Plymouth	Wellcome Sanger Institute for the COVID-19 Genomics UK (COG-UK) Consortium	Lighthouse Laboratory Plymouth et al
EPI_ISL_3441033	England/PLYM-1AF5DCE/2021	2021-08-05	Europe	United Kingdom	Lighthouse Laboratory Plymouth	Wellcome Sanger Institute for the COVID-19 Genomics UK (COG-UK) Consortium	Lighthouse Laboratory Plymouth et al
EPI_ISL_3441061	England/PLYM-1AF5DEC/2021	2021-08-05	Europe	United Kingdom	Lighthouse Laboratory Plymouth	Wellcome Sanger Institute for the COVID-19 Genomics UK (COG-UK) Consortium	Lighthouse Laboratory Plymouth et al
EPI_ISL_3441110	England/PLYM-1AF5E07/2021	2021-08-05	Europe	United Kingdom	Lighthouse Laboratory Plymouth	Wellcome Sanger Institute for the COVID-19 Genomics UK (COG-UK) Consortium	Lighthouse Laboratory Plymouth et al
EPI_ISL_3441127	England/PLYM-1AF5E61/2021	2021-08-05	Europe	United Kingdom	Lighthouse Laboratory Plymouth	Wellcome Sanger Institute for the COVID-19 Genomics UK (COG-UK) Consortium	Lighthouse Laboratory Plymouth et al
EPI_ISL_3441152	England/PLYM-1AF5E9E/2021	2021-08-05	Europe	United Kingdom	Lighthouse Laboratory Plymouth	Wellcome Sanger Institute for the COVID-19 Genomics UK (COG-UK) Consortium	Lighthouse Laboratory Plymouth et al
EPI_ISL_3441055	England/PLYM-1AF5EBC/2021	2021-08-05	Europe	United Kingdom	Lighthouse Laboratory Plymouth	Wellcome Sanger Institute for the COVID-19 Genomics UK (COG-UK) Consortium	Lighthouse Laboratory Plymouth et al
EPI_ISL_3441038	England/PLYM-1AF5EDA/2021	2021-08-05	Europe	United Kingdom	Lighthouse Laboratory Plymouth	Wellcome Sanger Institute for the COVID-19 Genomics UK (COG-UK) Consortium	Lighthouse Laboratory Plymouth et al
EPI_ISL_3440923	England/PLYM-1AF5EE9/2021	2021-08-05	Europe	United Kingdom	Lighthouse Laboratory Plymouth	Wellcome Sanger Institute for the COVID-19 Genomics UK (COG-UK) Consortium	Lighthouse Laboratory Plymouth et al
EPI_ISL_3440967	England/PLYM-1AF5EF8/2021	2021-08-05	Europe	United Kingdom	Lighthouse Laboratory Plymouth	Wellcome Sanger Institute for the COVID-19 Genomics UK (COG-UK) Consortium	Lighthouse Laboratory Plymouth et al
EPI_ISL_3440966	England/PLYM-1AF5F13/2021	2021-08-05	Europe	United Kingdom	Lighthouse Laboratory Plymouth	Wellcome Sanger Institute for the COVID-19 Genomics UK (COG-UK) Consortium	Lighthouse Laboratory Plymouth et al
EPI_ISL_3440926	England/PLYM-1AF5F22/2021	2021-08-05	Europe	United Kingdom	Lighthouse Laboratory Plymouth	Wellcome Sanger Institute for the COVID-19 Genomics UK (COG-UK) Consortium	Lighthouse Laboratory Plymouth et al
EPI_ISL_3441146	England/PLYM-1AF5F31/2021	2021-08-05	Europe	United Kingdom	Lighthouse Laboratory Plymouth	Wellcome Sanger Institute for the COVID-19 Genomics UK (COG-UK) Consortium	Lighthouse Laboratory Plymouth et al
EPI_ISL_3441075	England/PLYM-1AF5F40/2021	2021-08-05	Europe	United Kingdom	Lighthouse Laboratory Plymouth	Wellcome Sanger Institute for the COVID-19 Genomics UK (COG-UK) Consortium	Lighthouse Laboratory Plymouth et al
EPI_ISL_3441188	England/PLYM-1AF5F5F/2021	2021-08-05	Europe	United Kingdom	Lighthouse Laboratory Plymouth	Wellcome Sanger Institute for the COVID-19 Genomics UK (COG-UK) Consortium	Lighthouse Laboratory Plymouth et al
EPI_ISL_3440979	England/PLYM-1AF5F9B/2021	2021-08-05	Europe	United Kingdom	Lighthouse Laboratory Plymouth	Wellcome Sanger Institute for the COVID-19 Genomics UK (COG-UK) Consortium	Lighthouse Laboratory Plymouth et al
EPI_ISL_3441047	England/PLYM-1AF5FF5/2021	2021-08-05	Europe	United Kingdom	Lighthouse Laboratory Plymouth	Wellcome Sanger Institute for the COVID-19 Genomics UK (COG-UK) Consortium	Lighthouse Laboratory Plymouth et al
EPI_ISL_3441183	England/PLYM-1AF603D/2021	2021-08-05	Europe	United Kingdom	Lighthouse Laboratory Plymouth	Wellcome Sanger Institute for the COVID-19 Genomics UK (COG-UK) Consortium	Lighthouse Laboratory Plymouth et al
EPI_ISL_3441176	England/PLYM-1AF604C/2021	2021-08-05	Europe	United Kingdom	Lighthouse Laboratory Plymouth	Wellcome Sanger Institute for the COVID-19 Genomics UK (COG-UK) Consortium	Lighthouse Laboratory Plymouth et al
EPI_ISL_3441074	England/PLYM-1AF606A/2021	2021-08-05	Europe	United Kingdom	Lighthouse Laboratory Plymouth	Wellcome Sanger Institute for the COVID-19 Genomics UK (COG-UK) Consortium	Lighthouse Laboratory Plymouth et al
EPI_ISL_3440911	England/PLYM-1AF6088/2021	2021-08-05	Europe	United Kingdom	Lighthouse Laboratory Plymouth	Wellcome Sanger Institute for the COVID-19 Genomics UK (COG-UK) Consortium	Lighthouse Laboratory Plymouth et al
EPI_ISL_3441090	England/PLYM-1AF60E2/2021	2021-08-05	Europe	United Kingdom	Lighthouse Laboratory Plymouth	Wellcome Sanger Institute for the COVID-19 Genomics UK (COG-UK) Consortium	Lighthouse Laboratory Plymouth et al
EPI_ISL_3440920	England/PLYM-1AF612B/2021	2021-08-05	Europe	United Kingdom	Lighthouse Laboratory Plymouth	Wellcome Sanger Institute for the COVID-19 Genomics UK (COG-UK) Consortium	Lighthouse Laboratory Plymouth et al
EPI_ISL_3441016	England/PLYM-1AF613A/2021	2021-08-05	Europe	United Kingdom	Lighthouse Laboratory Plymouth	Wellcome Sanger Institute for the COVID-19 Genomics UK (COG-UK) Consortium	Lighthouse Laboratory Plymouth et al
EPI_ISL_3441412	England/PLYM-1AF72FA/2021	2021-08-05	Europe	United Kingdom	Lighthouse Laboratory Plymouth	Wellcome Sanger Institute for the COVID-19 Genomics UK (COG-UK) Consortium	Lighthouse Laboratory Plymouth et al
EPI_ISL_3441450	England/PLYM-1AF7324/2021	2021-08-05	Europe	United Kingdom	Lighthouse Laboratory Plymouth	Wellcome Sanger Institute for the COVID-19 Genomics UK (COG-UK) Consortium	Lighthouse Laboratory Plymouth et al
EPI_ISL_3441335	England/PLYM-1AF7333/2021	2021-08-05	Europe	United Kingdom	Lighthouse Laboratory Plymouth	Wellcome Sanger Institute for the COVID-19 Genomics UK (COG-UK) Consortium	Lighthouse Laboratory Plymouth et al
EPI_ISL_3441297	England/PLYM-1AF7342/2021	2021-08-05	Europe	United Kingdom	Lighthouse Laboratory Plymouth	Wellcome Sanger Institute for the COVID-19 Genomics UK (COG-UK) Consortium	Lighthouse Laboratory Plymouth et al
EPI_ISL_3441522	England/PLYM-1AF7351/2021	2021-08-05	Europe	United Kingdom	Lighthouse Laboratory Plymouth	Wellcome Sanger Institute for the COVID-19 Genomics UK (COG-UK) Consortium	Lighthouse Laboratory Plymouth et al
EPI_ISL_3441250	England/PLYM-1AF7360/2021	2021-08-05	Europe	United Kingdom	Lighthouse Laboratory Plymouth	Wellcome Sanger Institute for the COVID-19 Genomics UK (COG-UK) Consortium	Lighthouse Laboratory Plymouth et al
EPI_ISL_3441327	England/PLYM-1AF738E/2021	2021-08-05	Europe	United Kingdom	Lighthouse Laboratory Plymouth	Wellcome Sanger Institute for the COVID-19 Genomics UK (COG-UK) Consortium	Lighthouse Laboratory Plymouth et al
EPI_ISL_3441246	England/PLYM-1AF739D/2021	2021-08-05	Europe	United Kingdom	Lighthouse Laboratory Plymouth	Wellcome Sanger Institute for the COVID-19 Genomics UK (COG-UK) Consortium	Lighthouse Laboratory Plymouth et al
EPI_ISL_3441447	England/PLYM-1AF73AC/2021	2021-08-05	Europe	United Kingdom	Lighthouse Laboratory Plymouth	Wellcome Sanger Institute for the COVID-19 Genomics UK (COG-UK) Consortium	Lighthouse Laboratory Plymouth et al
EPI_ISL_3441454	England/PLYM-1AF73BB/2021	2021-08-05	Europe	United Kingdom	Lighthouse Laboratory Plymouth	Wellcome Sanger Institute for the COVID-19 Genomics UK (COG-UK) Consortium	Lighthouse Laboratory Plymouth et al
EPI_ISL_3441282	England/PLYM-1AF73E8/2021	2021-08-05	Europe	United Kingdom	Lighthouse Laboratory Plymouth	Wellcome Sanger Institute for the COVID-19 Genomics UK (COG-UK) Consortium	Lighthouse Laboratory Plymouth et al
EPI_ISL_3441369	England/PLYM-1AF73F7/2021	2021-08-05	Europe	United Kingdom	Lighthouse Laboratory Plymouth	Wellcome Sanger Institute for the COVID-19 Genomics UK (COG-UK) Consortium	Lighthouse Laboratory Plymouth et al
EPI_ISL_3441379	England/PLYM-1AF7421/2021	2021-08-05	Europe	United Kingdom	Lighthouse Laboratory Plymouth	Wellcome Sanger Institute for the COVID-19 Genomics UK (COG-UK) Consortium	Lighthouse Laboratory Plymouth et al
EPI_ISL_3441281	England/PLYM-1AF7430/2021	2021-08-05	Europe	United Kingdom	Lighthouse Laboratory Plymouth	Wellcome Sanger Institute for the COVID-19 Genomics UK (COG-UK) Consortium	Lighthouse Laboratory Plymouth et al
EPI_ISL_3441386	England/PLYM-1AF744F/2021	2021-08-05	Europe	United Kingdom	Lighthouse Laboratory Plymouth	Wellcome Sanger Institute for the COVID-19 Genomics UK (COG-UK) Consortium	Lighthouse Laboratory Plymouth et al
EPI_ISL_3441501	England/PLYM-1AF745E/2021	2021-08-05	Europe	United Kingdom	Lighthouse Laboratory Plymouth	Wellcome Sanger Institute for the COVID-19 Genomics UK (COG-UK) Consortium	Lighthouse Laboratory Plymouth et al
EPI_ISL_3441377	England/PLYM-1AF746D/2021	2021-08-05	Europe	United Kingdom	Lighthouse Laboratory Plymouth	Wellcome Sanger Institute for the COVID-19 Genomics UK (COG-UK) Consortium	Lighthouse Laboratory Plymouth et al
EPI_ISL_3441425	England/PLYM-1AF747C/2021	2021-08-05	Europe	United Kingdom	Lighthouse Laboratory Plymouth	Wellcome Sanger Institute for the COVID-19 Genomics UK (COG-UK) Consortium	Lighthouse Laboratory Plymouth et al
EPI_ISL_3441437	England/PLYM-1AF748B/2021	2021-08-05	Europe	United Kingdom	Lighthouse Laboratory Plymouth	Wellcome Sanger Institute for the COVID-19 Genomics UK (COG-UK) Consortium	Lighthouse Laboratory Plymouth et al
EPI_ISL_3441218	England/PLYM-1AF749A/2021	2021-08-05	Europe	United Kingdom	Lighthouse Laboratory Plymouth	Wellcome Sanger Institute for the COVID-19 Genomics UK (COG-UK) Consortium	Lighthouse Laboratory Plymouth et al
EPI_ISL_3441378	England/PLYM-1AF74A9/2021	2021-08-05	Europe	United Kingdom	Lighthouse Laboratory Plymouth	Wellcome Sanger Institute for the COVID-19 Genomics UK (COG-UK) Consortium	Lighthouse Laboratory Plymouth et al
EPI_ISL_3441288	England/PLYM-1AF74B8/2021	2021-08-05	Europe	United Kingdom	Lighthouse Laboratory Plymouth	Wellcome Sanger Institute for the COVID-19 Genomics UK (COG-UK) Consortium	Lighthouse Laboratory Plymouth et al
EPI_ISL_3441323	England/PLYM-1AF74D6/2021	2021-08-05	Europe	United Kingdom	Lighthouse Laboratory Plymouth	Wellcome Sanger Institute for the COVID-19 Genomics UK (COG-UK) Consortium	Lighthouse Laboratory Plymouth et al
EPI_ISL_3441310	England/PLYM-1AF74F4/2021	2021-08-05	Europe	United Kingdom	Lighthouse Laboratory Plymouth	Wellcome Sanger Institute for the COVID-19 Genomics UK (COG-UK) Consortium	Lighthouse Laboratory Plymouth et al
EPI_ISL_3441271	England/PLYM-1AF7500/2021	2021-08-05	Europe	United Kingdom	Lighthouse Laboratory Plymouth	Wellcome Sanger Institute for the COVID-19 Genomics UK (COG-UK) Consortium	Lighthouse Laboratory Plymouth et al
EPI_ISL_3441438	England/PLYM-1AF752E/2021	2021-08-05	Europe	United Kingdom	Lighthouse Laboratory Plymouth	Wellcome Sanger Institute for the COVID-19 Genomics UK (COG-UK) Consortium	Lighthouse Laboratory Plymouth et al
EPI_ISL_3441453	England/PLYM-1AF754C/2021	2021-08-05	Europe	United Kingdom	Lighthouse Laboratory Plymouth	Wellcome Sanger Institute for the COVID-19 Genomics UK (COG-UK) Consortium	Lighthouse Laboratory Plymouth et al
EPI_ISL_3441304	England/PLYM-1AF755B/2021	2021-08-05	Europe	United Kingdom	Lighthouse Laboratory Plymouth	Wellcome Sanger Institute for the COVID-19 Genomics UK (COG-UK) Consortium	Lighthouse Laboratory Plymouth et al
EPI_ISL_3441533	England/PLYM-1AF756A/2021	2021-08-05	Europe	United Kingdom	Lighthouse Laboratory Plymouth	Wellcome Sanger Institute for the COVID-19 Genomics UK (COG-UK) Consortium	Lighthouse Laboratory Plymouth et al
EPI_ISL_3441375	England/PLYM-1AF7588/2021	2021-08-05	Europe	United Kingdom	Lighthouse Laboratory Plymouth	Wellcome Sanger Institute for the COVID-19 Genomics UK (COG-UK) Consortium	Lighthouse Laboratory Plymouth et al
EPI_ISL_3441307	England/PLYM-1AF75A6/2021	2021-08-05	Europe	United Kingdom	Lighthouse Laboratory Plymouth	Wellcome Sanger Institute for the COVID-19 Genomics UK (COG-UK) Consortium	Lighthouse Laboratory Plymouth et al
EPI_ISL_3441254	England/PLYM-1AF75C4/2021	2021-08-05	Europe	United Kingdom	Lighthouse Laboratory Plymouth	Wellcome Sanger Institute for the COVID-19 Genomics UK (COG-UK) Consortium	Lighthouse Laboratory Plymouth et al
EPI_ISL_3441500	England/PLYM-1AF75E2/2021	2021-08-05	Europe	United Kingdom	Lighthouse Laboratory Plymouth	Wellcome Sanger Institute for the COVID-19 Genomics UK (COG-UK) Consortium	Lighthouse Laboratory Plymouth et al
EPI_ISL_3441273	England/PLYM-1AF75F1/2021	2021-08-05	Europe	United Kingdom	Lighthouse Laboratory Plymouth	Wellcome Sanger Institute for the COVID-19 Genomics UK (COG-UK) Consortium	Lighthouse Laboratory Plymouth et al
EPI_ISL_3441263	England/PLYM-1AF760D/2021	2021-08-05	Europe	United Kingdom	Lighthouse Laboratory Plymouth	Wellcome Sanger Institute for the COVID-19 Genomics UK (COG-UK) Consortium	Lighthouse Laboratory Plymouth et al
EPI_ISL_3441402	England/PLYM-1AF761C/2021	2021-08-05	Europe	United Kingdom	Lighthouse Laboratory Plymouth	Wellcome Sanger Institute for the COVID-19 Genomics UK (COG-UK) Consortium	Lighthouse Laboratory Plymouth et al
EPI_ISL_3441444	England/PLYM-1AF762B/2021	2021-08-05	Europe	United Kingdom	Lighthouse Laboratory Plymouth	Wellcome Sanger Institute for the COVID-19 Genomics UK (COG-UK) Consortium	Lighthouse Laboratory Plymouth et al
EPI_ISL_3441367	England/PLYM-1AF7649/2021	2021-08-05	Europe	United Kingdom	Lighthouse Laboratory Plymouth	Wellcome Sanger Institute for the COVID-19 Genomics UK (COG-UK) Consortium	Lighthouse Laboratory Plymouth et al
EPI_ISL_3441538	England/PLYM-1AF7667/2021	2021-08-05	Europe	United Kingdom	Lighthouse Laboratory Plymouth	Wellcome Sanger Institute for the COVID-19 Genomics UK (COG-UK) Consortium	Lighthouse Laboratory Plymouth et al
EPI_ISL_3441295	England/PLYM-1AF7676/2021	2021-08-05	Europe	United Kingdom	Lighthouse Laboratory Plymouth	Wellcome Sanger Institute for the COVID-19 Genomics UK (COG-UK) Consortium	Lighthouse Laboratory Plymouth et al
EPI_ISL_3441461	England/PLYM-1AF7685/2021	2021-08-05	Europe	United Kingdom	Lighthouse Laboratory Plymouth	Wellcome Sanger Institute for the COVID-19 Genomics UK (COG-UK) Consortium	Lighthouse Laboratory Plymouth et al
EPI_ISL_3441391	England/PLYM-1AF76B2/2021	2021-08-05	Europe	United Kingdom	Lighthouse Laboratory Plymouth	Wellcome Sanger Institute for the COVID-19 Genomics UK (COG-UK) Consortium	Lighthouse Laboratory Plymouth et al
EPI_ISL_3441227	England/PLYM-1AF76C1/2021	2021-08-05	Europe	United Kingdom	Lighthouse Laboratory Plymouth	Wellcome Sanger Institute for the COVID-19 Genomics UK (COG-UK) Consortium	Lighthouse Laboratory Plymouth et al
EPI_ISL_3441510	England/PLYM-1AF76D0/2021	2021-08-05	Europe	United Kingdom	Lighthouse Laboratory Plymouth	Wellcome Sanger Institute for the COVID-19 Genomics UK (COG-UK) Consortium	Lighthouse Laboratory Plymouth et al
EPI_ISL_3441280	England/PLYM-1AF76EF/2021	2021-08-05	Europe	United Kingdom	Lighthouse Laboratory Plymouth	Wellcome Sanger Institute for the COVID-19 Genomics UK (COG-UK) Consortium	Lighthouse Laboratory Plymouth et al
EPI_ISL_3441372	England/PLYM-1AF76FE/2021	2021-08-05	Europe	United Kingdom	Lighthouse Laboratory Plymouth	Wellcome Sanger Institute for the COVID-19 Genomics UK (COG-UK) Consortium	Lighthouse Laboratory Plymouth et al
EPI_ISL_3441330	England/PLYM-1AF770A/2021	2021-08-05	Europe	United Kingdom	Lighthouse Laboratory Plymouth	Wellcome Sanger Institute for the COVID-19 Genomics UK (COG-UK) Consortium	Lighthouse Laboratory Plymouth et al
EPI_ISL_3441365	England/PLYM-1AF7719/2021	2021-08-05	Europe	United Kingdom	Lighthouse Laboratory Plymouth	Wellcome Sanger Institute for the COVID-19 Genomics UK (COG-UK) Consortium	Lighthouse Laboratory Plymouth et al
EPI_ISL_3441290	England/PLYM-1AF7728/2021	2021-08-05	Europe	United Kingdom	Lighthouse Laboratory Plymouth	Wellcome Sanger Institute for the COVID-19 Genomics UK (COG-UK) Consortium	Lighthouse Laboratory Plymouth et al
EPI_ISL_3441248	England/PLYM-1AF7737/2021	2021-08-05	Europe	United Kingdom	Lighthouse Laboratory Plymouth	Wellcome Sanger Institute for the COVID-19 Genomics UK (COG-UK) Consortium	Lighthouse Laboratory Plymouth et al
EPI_ISL_3441359	England/PLYM-1AF7746/2021	2021-08-05	Europe	United Kingdom	Lighthouse Laboratory Plymouth	Wellcome Sanger Institute for the COVID-19 Genomics UK (COG-UK) Consortium	Lighthouse Laboratory Plymouth et al
EPI_ISL_3441473	England/PLYM-1AF7755/2021	2021-08-05	Europe	United Kingdom	Lighthouse Laboratory Plymouth	Wellcome Sanger Institute for the COVID-19 Genomics UK (COG-UK) Consortium	Lighthouse Laboratory Plymouth et al
EPI_ISL_3441334	England/PLYM-1AF7773/2021	2021-08-05	Europe	United Kingdom	Lighthouse Laboratory Plymouth	Wellcome Sanger Institute for the COVID-19 Genomics UK (COG-UK) Consortium	Lighthouse Laboratory Plymouth et al
EPI_ISL_3441309	England/PLYM-1AF7782/2021	2021-08-05	Europe	United Kingdom	Lighthouse Laboratory Plymouth	Wellcome Sanger Institute for the COVID-19 Genomics UK (COG-UK) Consortium	Lighthouse Laboratory Plymouth et al
EPI_ISL_3441277	England/PLYM-1AF7791/2021	2021-08-05	Europe	United Kingdom	Lighthouse Laboratory Plymouth	Wellcome Sanger Institute for the COVID-19 Genomics UK (COG-UK) Consortium	Lighthouse Laboratory Plymouth et al
EPI_ISL_3441232	England/PLYM-1AF77A0/2021	2021-08-05	Europe	United Kingdom	Lighthouse Laboratory Plymouth	Wellcome Sanger Institute for the COVID-19 Genomics UK (COG-UK) Consortium	Lighthouse Laboratory Plymouth et al
EPI_ISL_3441358	England/PLYM-1AF77BF/2021	2021-08-05	Europe	United Kingdom	Lighthouse Laboratory Plymouth	Wellcome Sanger Institute for the COVID-19 Genomics UK (COG-UK) Consortium	Lighthouse Laboratory Plymouth et al
EPI_ISL_3441272	England/PLYM-1AF77CE/2021	2021-08-05	Europe	United Kingdom	Lighthouse Laboratory Plymouth	Wellcome Sanger Institute for the COVID-19 Genomics UK (COG-UK) Consortium	Lighthouse Laboratory Plymouth et al
EPI_ISL_3441237	England/PLYM-1AF77FB/2021	2021-08-05	Europe	United Kingdom	Lighthouse Laboratory Plymouth	Wellcome Sanger Institute for the COVID-19 Genomics UK (COG-UK) Consortium	Lighthouse Laboratory Plymouth et al
EPI_ISL_3441411	England/PLYM-1AF7807/2021	2021-08-05	Europe	United Kingdom	Lighthouse Laboratory Plymouth	Wellcome Sanger Institute for the COVID-19 Genomics UK (COG-UK) Consortium	Lighthouse Laboratory Plymouth et al
EPI_ISL_3441284	England/PLYM-1AF7816/2021	2021-08-05	Europe	United Kingdom	Lighthouse Laboratory Plymouth	Wellcome Sanger Institute for the COVID-19 Genomics UK (COG-UK) Consortium	Lighthouse Laboratory Plymouth et al
EPI_ISL_3441364	England/PLYM-1AF7834/2021	2021-08-05	Europe	United Kingdom	Lighthouse Laboratory Plymouth	Wellcome Sanger Institute for the COVID-19 Genomics UK (COG-UK) Consortium	Lighthouse Laboratory Plymouth et al
EPI_ISL_3441393	England/PLYM-1AF7870/2021	2021-08-05	Europe	United Kingdom	Lighthouse Laboratory Plymouth	Wellcome Sanger Institute for the COVID-19 Genomics UK (COG-UK) Consortium	Lighthouse Laboratory Plymouth et al
EPI_ISL_3441392	England/PLYM-1AF789E/2021	2021-08-05	Europe	United Kingdom	Lighthouse Laboratory Plymouth	Wellcome Sanger Institute for the COVID-19 Genomics UK (COG-UK) Consortium	Lighthouse Laboratory Plymouth et al
EPI_ISL_3441326	England/PLYM-1AF78AD/2021	2021-08-05	Europe	United Kingdom	Lighthouse Laboratory Plymouth	Wellcome Sanger Institute for the COVID-19 Genomics UK (COG-UK) Consortium	Lighthouse Laboratory Plymouth et al
EPI_ISL_3441298	England/PLYM-1AF78BC/2021	2021-08-05	Europe	United Kingdom	Lighthouse Laboratory Plymouth	Wellcome Sanger Institute for the COVID-19 Genomics UK (COG-UK) Consortium	Lighthouse Laboratory Plymouth et al
EPI_ISL_3441234	England/PLYM-1AF78CB/2021	2021-08-05	Europe	United Kingdom	Lighthouse Laboratory Plymouth	Wellcome Sanger Institute for the COVID-19 Genomics UK (COG-UK) Consortium	Lighthouse Laboratory Plymouth et al
EPI_ISL_3377451	England/PLYM-1AF9058/2021	2021-08-05	Europe	United Kingdom	Lighthouse Laboratory Plymouth	Wellcome Sanger Institute for the COVID-19 Genomics UK (COG-UK) Consortium	Lighthouse Laboratory Plymouth et al
EPI_ISL_3377304	England/PLYM-1AF9076/2021	2021-08-05	Europe	United Kingdom	Lighthouse Laboratory Plymouth	Wellcome Sanger Institute for the COVID-19 Genomics UK (COG-UK) Consortium	Lighthouse Laboratory Plymouth et al
EPI_ISL_3377445	England/PLYM-1AF9094/2021	2021-08-05	Europe	United Kingdom	Lighthouse Laboratory Plymouth	Wellcome Sanger Institute for the COVID-19 Genomics UK (COG-UK) Consortium	Lighthouse Laboratory Plymouth et al
EPI_ISL_3377507	England/PLYM-1AF90A3/2021	2021-08-05	Europe	United Kingdom	Lighthouse Laboratory Plymouth	Wellcome Sanger Institute for the COVID-19 Genomics UK (COG-UK) Consortium	Lighthouse Laboratory Plymouth et al
EPI_ISL_3377415	England/PLYM-1AF90B2/2021	2021-08-05	Europe	United Kingdom	Lighthouse Laboratory Plymouth	Wellcome Sanger Institute for the COVID-19 Genomics UK (COG-UK) Consortium	Lighthouse Laboratory Plymouth et al
EPI_ISL_3377592	England/PLYM-1AF90C1/2021	2021-08-05	Europe	United Kingdom	Lighthouse Laboratory Plymouth	Wellcome Sanger Institute for the COVID-19 Genomics UK (COG-UK) Consortium	Lighthouse Laboratory Plymouth et al
EPI_ISL_3377488	England/PLYM-1AF90D0/2021	2021-08-05	Europe	United Kingdom	Lighthouse Laboratory Plymouth	Wellcome Sanger Institute for the COVID-19 Genomics UK (COG-UK) Consortium	Lighthouse Laboratory Plymouth et al
EPI_ISL_3377617	England/PLYM-1AF90EF/2021	2021-08-05	Europe	United Kingdom	Lighthouse Laboratory Plymouth	Wellcome Sanger Institute for the COVID-19 Genomics UK (COG-UK) Consortium	Lighthouse Laboratory Plymouth et al
EPI_ISL_3377554	England/PLYM-1AF90FE/2021	2021-08-05	Europe	United Kingdom	Lighthouse Laboratory Plymouth	Wellcome Sanger Institute for the COVID-19 Genomics UK (COG-UK) Consortium	Lighthouse Laboratory Plymouth et al
EPI_ISL_3377577	England/PLYM-1AF910A/2021	2021-08-05	Europe	United Kingdom	Lighthouse Laboratory Plymouth	Wellcome Sanger Institute for the COVID-19 Genomics UK (COG-UK) Consortium	Lighthouse Laboratory Plymouth et al
EPI_ISL_3377314	England/PLYM-1AF9137/2021	2021-08-05	Europe	United Kingdom	Lighthouse Laboratory Plymouth	Wellcome Sanger Institute for the COVID-19 Genomics UK (COG-UK) Consortium	Lighthouse Laboratory Plymouth et al
EPI_ISL_3377299	England/PLYM-1AF9146/2021	2021-08-05	Europe	United Kingdom	Lighthouse Laboratory Plymouth	Wellcome Sanger Institute for the COVID-19 Genomics UK (COG-UK) Consortium	Lighthouse Laboratory Plymouth et al
EPI_ISL_3377583	England/PLYM-1AF9191/2021	2021-08-05	Europe	United Kingdom	Lighthouse Laboratory Plymouth	Wellcome Sanger Institute for the COVID-19 Genomics UK (COG-UK) Consortium	Lighthouse Laboratory Plymouth et al
EPI_ISL_3377515	England/PLYM-1AF91A0/2021	2021-08-05	Europe	United Kingdom	Lighthouse Laboratory Plymouth	Wellcome Sanger Institute for the COVID-19 Genomics UK (COG-UK) Consortium	Lighthouse Laboratory Plymouth et al
EPI_ISL_3377459	England/PLYM-1AF91BF/2021	2021-08-05	Europe	United Kingdom	Lighthouse Laboratory Plymouth	Wellcome Sanger Institute for the COVID-19 Genomics UK (COG-UK) Consortium	Lighthouse Laboratory Plymouth et al
EPI_ISL_3377458	England/PLYM-1AF91CE/2021	2021-08-05	Europe	United Kingdom	Lighthouse Laboratory Plymouth	Wellcome Sanger Institute for the COVID-19 Genomics UK (COG-UK) Consortium	Lighthouse Laboratory Plymouth et al
EPI_ISL_3377342	England/PLYM-1AF91DD/2021	2021-08-05	Europe	United Kingdom	Lighthouse Laboratory Plymouth	Wellcome Sanger Institute for the COVID-19 Genomics UK (COG-UK) Consortium	Lighthouse Laboratory Plymouth et al
EPI_ISL_3377519	England/PLYM-1AF91FB/2021	2021-08-05	Europe	United Kingdom	Lighthouse Laboratory Plymouth	Wellcome Sanger Institute for the COVID-19 Genomics UK (COG-UK) Consortium	Lighthouse Laboratory Plymouth et al
EPI_ISL_3377472	England/PLYM-1AF9216/2021	2021-08-05	Europe	United Kingdom	Lighthouse Laboratory Plymouth	Wellcome Sanger Institute for the COVID-19 Genomics UK (COG-UK) Consortium	Lighthouse Laboratory Plymouth et al
EPI_ISL_3377307	England/PLYM-1AF9225/2021	2021-08-05	Europe	United Kingdom	Lighthouse Laboratory Plymouth	Wellcome Sanger Institute for the COVID-19 Genomics UK (COG-UK) Consortium	Lighthouse Laboratory Plymouth et al
EPI_ISL_3377578	England/PLYM-1AF9234/2021	2021-08-05	Europe	United Kingdom	Lighthouse Laboratory Plymouth	Wellcome Sanger Institute for the COVID-19 Genomics UK (COG-UK) Consortium	Lighthouse Laboratory Plymouth et al
EPI_ISL_3377527	England/PLYM-1AF9252/2021	2021-08-05	Europe	United Kingdom	Lighthouse Laboratory Plymouth	Wellcome Sanger Institute for the COVID-19 Genomics UK (COG-UK) Consortium	Lighthouse Laboratory Plymouth et al
EPI_ISL_3377349	England/PLYM-1AF9261/2021	2021-08-05	Europe	United Kingdom	Lighthouse Laboratory Plymouth	Wellcome Sanger Institute for the COVID-19 Genomics UK (COG-UK) Consortium	Lighthouse Laboratory Plymouth et al
EPI_ISL_3377550	England/PLYM-1AF9270/2021	2021-08-05	Europe	United Kingdom	Lighthouse Laboratory Plymouth	Wellcome Sanger Institute for the COVID-19 Genomics UK (COG-UK) Consortium	Lighthouse Laboratory Plymouth et al
EPI_ISL_3377433	England/PLYM-1AF929E/2021	2021-08-05	Europe	United Kingdom	Lighthouse Laboratory Plymouth	Wellcome Sanger Institute for the COVID-19 Genomics UK (COG-UK) Consortium	Lighthouse Laboratory Plymouth et al
EPI_ISL_3377290	England/PLYM-1AF92AD/2021	2021-08-05	Europe	United Kingdom	Lighthouse Laboratory Plymouth	Wellcome Sanger Institute for the COVID-19 Genomics UK (COG-UK) Consortium	Lighthouse Laboratory Plymouth et al
EPI_ISL_3377623	England/PLYM-1AF92BC/2021	2021-08-05	Europe	United Kingdom	Lighthouse Laboratory Plymouth	Wellcome Sanger Institute for the COVID-19 Genomics UK (COG-UK) Consortium	Lighthouse Laboratory Plymouth et al
EPI_ISL_3377467	England/PLYM-1AF92DA/2021	2021-08-05	Europe	United Kingdom	Lighthouse Laboratory Plymouth	Wellcome Sanger Institute for the COVID-19 Genomics UK (COG-UK) Consortium	Lighthouse Laboratory Plymouth et al
EPI_ISL_3377511	England/PLYM-1AF92E9/2021	2021-08-05	Europe	United Kingdom	Lighthouse Laboratory Plymouth	Wellcome Sanger Institute for the COVID-19 Genomics UK (COG-UK) Consortium	Lighthouse Laboratory Plymouth et al
EPI_ISL_3377491	England/PLYM-1AF9313/2021	2021-08-05	Europe	United Kingdom	Lighthouse Laboratory Plymouth	Wellcome Sanger Institute for the COVID-19 Genomics UK (COG-UK) Consortium	Lighthouse Laboratory Plymouth et al
EPI_ISL_3377487	England/PLYM-1AF9331/2021	2021-08-05	Europe	United Kingdom	Lighthouse Laboratory Plymouth	Wellcome Sanger Institute for the COVID-19 Genomics UK (COG-UK) Consortium	Lighthouse Laboratory Plymouth et al
EPI_ISL_3377321	England/PLYM-1AF9340/2021	2021-08-05	Europe	United Kingdom	Lighthouse Laboratory Plymouth	Wellcome Sanger Institute for the COVID-19 Genomics UK (COG-UK) Consortium	Lighthouse Laboratory Plymouth et al
EPI_ISL_3377381	England/PLYM-1AF935F/2021	2021-08-05	Europe	United Kingdom	Lighthouse Laboratory Plymouth	Wellcome Sanger Institute for the COVID-19 Genomics UK (COG-UK) Consortium	Lighthouse Laboratory Plymouth et al
EPI_ISL_3377357	England/PLYM-1AF936E/2021	2021-08-05	Europe	United Kingdom	Lighthouse Laboratory Plymouth	Wellcome Sanger Institute for the COVID-19 Genomics UK (COG-UK) Consortium	Lighthouse Laboratory Plymouth et al
EPI_ISL_3377544	England/PLYM-1AF937D/2021	2021-08-05	Europe	United Kingdom	Lighthouse Laboratory Plymouth	Wellcome Sanger Institute for the COVID-19 Genomics UK (COG-UK) Consortium	Lighthouse Laboratory Plymouth et al
EPI_ISL_3377421	England/PLYM-1AF93AA/2021	2021-08-05	Europe	United Kingdom	Lighthouse Laboratory Plymouth	Wellcome Sanger Institute for the COVID-19 Genomics UK (COG-UK) Consortium	Lighthouse Laboratory Plymouth et al
EPI_ISL_3377605	England/PLYM-1AF93B9/2021	2021-08-05	Europe	United Kingdom	Lighthouse Laboratory Plymouth	Wellcome Sanger Institute for the COVID-19 Genomics UK (COG-UK) Consortium	Lighthouse Laboratory Plymouth et al
EPI_ISL_3377407	England/PLYM-1AF93D7/2021	2021-08-05	Europe	United Kingdom	Lighthouse Laboratory Plymouth	Wellcome Sanger Institute for the COVID-19 Genomics UK (COG-UK) Consortium	Lighthouse Laboratory Plymouth et al
EPI_ISL_3377512	England/PLYM-1AF93E6/2021	2021-08-05	Europe	United Kingdom	Lighthouse Laboratory Plymouth	Wellcome Sanger Institute for the COVID-19 Genomics UK (COG-UK) Consortium	Lighthouse Laboratory Plymouth et al
EPI_ISL_3377305	England/PLYM-1AF93F5/2021	2021-08-05	Europe	United Kingdom	Lighthouse Laboratory Plymouth	Wellcome Sanger Institute for the COVID-19 Genomics UK (COG-UK) Consortium	Lighthouse Laboratory Plymouth et al
EPI_ISL_3377463	England/PLYM-1AF9401/2021	2021-08-05	Europe	United Kingdom	Lighthouse Laboratory Plymouth	Wellcome Sanger Institute for the COVID-19 Genomics UK (COG-UK) Consortium	Lighthouse Laboratory Plymouth et al
EPI_ISL_3377383	England/PLYM-1AF943E/2021	2021-08-05	Europe	United Kingdom	Lighthouse Laboratory Plymouth	Wellcome Sanger Institute for the COVID-19 Genomics UK (COG-UK) Consortium	Lighthouse Laboratory Plymouth et al
EPI_ISL_3377331	England/PLYM-1AF946B/2021	2021-08-05	Europe	United Kingdom	Lighthouse Laboratory Plymouth	Wellcome Sanger Institute for the COVID-19 Genomics UK (COG-UK) Consortium	Lighthouse Laboratory Plymouth et al
EPI_ISL_3377334	England/PLYM-1AF947A/2021	2021-08-05	Europe	United Kingdom	Lighthouse Laboratory Plymouth	Wellcome Sanger Institute for the COVID-19 Genomics UK (COG-UK) Consortium	Lighthouse Laboratory Plymouth et al
EPI_ISL_3377385	England/PLYM-1AF9489/2021	2021-08-05	Europe	United Kingdom	Lighthouse Laboratory Plymouth	Wellcome Sanger Institute for the COVID-19 Genomics UK (COG-UK) Consortium	Lighthouse Laboratory Plymouth et al
EPI_ISL_3377560	England/PLYM-1AF9498/2021	2021-08-05	Europe	United Kingdom	Lighthouse Laboratory Plymouth	Wellcome Sanger Institute for the COVID-19 Genomics UK (COG-UK) Consortium	Lighthouse Laboratory Plymouth et al
EPI_ISL_3377566	England/PLYM-1AF94A7/2021	2021-08-05	Europe	United Kingdom	Lighthouse Laboratory Plymouth	Wellcome Sanger Institute for the COVID-19 Genomics UK (COG-UK) Consortium	Lighthouse Laboratory Plymouth et al
EPI_ISL_3377576	England/PLYM-1AF94B6/2021	2021-08-05	Europe	United Kingdom	Lighthouse Laboratory Plymouth	Wellcome Sanger Institute for the COVID-19 Genomics UK (COG-UK) Consortium	Lighthouse Laboratory Plymouth et al
EPI_ISL_3377412	England/PLYM-1AF94C5/2021	2021-08-05	Europe	United Kingdom	Lighthouse Laboratory Plymouth	Wellcome Sanger Institute for the COVID-19 Genomics UK (COG-UK) Consortium	Lighthouse Laboratory Plymouth et al
EPI_ISL_3377551	England/PLYM-1AF94F2/2021	2021-08-05	Europe	United Kingdom	Lighthouse Laboratory Plymouth	Wellcome Sanger Institute for the COVID-19 Genomics UK (COG-UK) Consortium	Lighthouse Laboratory Plymouth et al
EPI_ISL_3377479	England/PLYM-1AF950E/2021	2021-08-05	Europe	United Kingdom	Lighthouse Laboratory Plymouth	Wellcome Sanger Institute for the COVID-19 Genomics UK (COG-UK) Consortium	Lighthouse Laboratory Plymouth et al
EPI_ISL_3377602	England/PLYM-1AF951D/2021	2021-08-05	Europe	United Kingdom	Lighthouse Laboratory Plymouth	Wellcome Sanger Institute for the COVID-19 Genomics UK (COG-UK) Consortium	Lighthouse Laboratory Plymouth et al
EPI_ISL_3377382	England/PLYM-1AF952C/2021	2021-08-05	Europe	United Kingdom	Lighthouse Laboratory Plymouth	Wellcome Sanger Institute for the COVID-19 Genomics UK (COG-UK) Consortium	Lighthouse Laboratory Plymouth et al
EPI_ISL_3377371	England/PLYM-1AF953B/2021	2021-08-05	Europe	United Kingdom	Lighthouse Laboratory Plymouth	Wellcome Sanger Institute for the COVID-19 Genomics UK (COG-UK) Consortium	Lighthouse Laboratory Plymouth et al
EPI_ISL_3377411	England/PLYM-1AF954A/2021	2021-08-05	Europe	United Kingdom	Lighthouse Laboratory Plymouth	Wellcome Sanger Institute for the COVID-19 Genomics UK (COG-UK) Consortium	Lighthouse Laboratory Plymouth et al
EPI_ISL_3377364	England/PLYM-1AF9559/2021	2021-08-05	Europe	United Kingdom	Lighthouse Laboratory Plymouth	Wellcome Sanger Institute for the COVID-19 Genomics UK (COG-UK) Consortium	Lighthouse Laboratory Plymouth et al
EPI_ISL_3377311	England/PLYM-1AF9568/2021	2021-08-05	Europe	United Kingdom	Lighthouse Laboratory Plymouth	Wellcome Sanger Institute for the COVID-19 Genomics UK (COG-UK) Consortium	Lighthouse Laboratory Plymouth et al
EPI_ISL_3377501	England/PLYM-1AF9577/2021	2021-08-05	Europe	United Kingdom	Lighthouse Laboratory Plymouth	Wellcome Sanger Institute for the COVID-19 Genomics UK (COG-UK) Consortium	Lighthouse Laboratory Plymouth et al
EPI_ISL_3377525	England/PLYM-1AF95A4/2021	2021-08-05	Europe	United Kingdom	Lighthouse Laboratory Plymouth	Wellcome Sanger Institute for the COVID-19 Genomics UK (COG-UK) Consortium	Lighthouse Laboratory Plymouth et al
EPI_ISL_3377379	England/PLYM-1AF95C2/2021	2021-08-05	Europe	United Kingdom	Lighthouse Laboratory Plymouth	Wellcome Sanger Institute for the COVID-19 Genomics UK (COG-UK) Consortium	Lighthouse Laboratory Plymouth et al
EPI_ISL_3377345	England/PLYM-1AF95D1/2021	2021-08-05	Europe	United Kingdom	Lighthouse Laboratory Plymouth	Wellcome Sanger Institute for the COVID-19 Genomics UK (COG-UK) Consortium	Lighthouse Laboratory Plymouth et al
EPI_ISL_3377317	England/PLYM-1AF95E0/2021	2021-08-05	Europe	United Kingdom	Lighthouse Laboratory Plymouth	Wellcome Sanger Institute for the COVID-19 Genomics UK (COG-UK) Consortium	Lighthouse Laboratory Plymouth et al
EPI_ISL_3377388	England/PLYM-1AF95FF/2021	2021-08-05	Europe	United Kingdom	Lighthouse Laboratory Plymouth	Wellcome Sanger Institute for the COVID-19 Genomics UK (COG-UK) Consortium	Lighthouse Laboratory Plymouth et al
EPI_ISL_3377588	England/PLYM-1AF961A/2021	2021-08-05	Europe	United Kingdom	Lighthouse Laboratory Plymouth	Wellcome Sanger Institute for the COVID-19 Genomics UK (COG-UK) Consortium	Lighthouse Laboratory Plymouth et al
EPI_ISL_3445288	England/PLYM-1B11A00/2021	2021-08-06	Europe	United Kingdom	Lighthouse Laboratory Plymouth	Wellcome Sanger Institute for the COVID-19 Genomics UK (COG-UK) Consortium	Lighthouse Laboratory Plymouth et al
EPI_ISL_3445189	England/PLYM-1B11A2E/2021	2021-08-06	Europe	United Kingdom	Lighthouse Laboratory Plymouth	Wellcome Sanger Institute for the COVID-19 Genomics UK (COG-UK) Consortium	Lighthouse Laboratory Plymouth et al
EPI_ISL_3445253	England/PLYM-1B11A3D/2021	2021-08-06	Europe	United Kingdom	Lighthouse Laboratory Plymouth	Wellcome Sanger Institute for the COVID-19 Genomics UK (COG-UK) Consortium	Lighthouse Laboratory Plymouth et al
EPI_ISL_3445276	England/PLYM-1B11A5B/2021	2021-08-06	Europe	United Kingdom	Lighthouse Laboratory Plymouth	Wellcome Sanger Institute for the COVID-19 Genomics UK (COG-UK) Consortium	Lighthouse Laboratory Plymouth et al
EPI_ISL_3445371	England/PLYM-1B11A6A/2021	2021-08-06	Europe	United Kingdom	Lighthouse Laboratory Plymouth	Wellcome Sanger Institute for the COVID-19 Genomics UK (COG-UK) Consortium	Lighthouse Laboratory Plymouth et al
EPI_ISL_3445187	England/PLYM-1B11A79/2021	2021-08-06	Europe	United Kingdom	Lighthouse Laboratory Plymouth	Wellcome Sanger Institute for the COVID-19 Genomics UK (COG-UK) Consortium	Lighthouse Laboratory Plymouth et al
EPI_ISL_3445290	England/PLYM-1B11A88/2021	2021-08-06	Europe	United Kingdom	Lighthouse Laboratory Plymouth	Wellcome Sanger Institute for the COVID-19 Genomics UK (COG-UK) Consortium	Lighthouse Laboratory Plymouth et al
EPI_ISL_3445389	England/PLYM-1B11AB5/2021	2021-08-06	Europe	United Kingdom	Lighthouse Laboratory Plymouth	Wellcome Sanger Institute for the COVID-19 Genomics UK (COG-UK) Consortium	Lighthouse Laboratory Plymouth et al
EPI_ISL_3445406	England/PLYM-1B11AD3/2021	2021-08-06	Europe	United Kingdom	Lighthouse Laboratory Plymouth	Wellcome Sanger Institute for the COVID-19 Genomics UK (COG-UK) Consortium	Lighthouse Laboratory Plymouth et al
EPI_ISL_3445235	England/PLYM-1B11AE2/2021	2021-08-06	Europe	United Kingdom	Lighthouse Laboratory Plymouth	Wellcome Sanger Institute for the COVID-19 Genomics UK (COG-UK) Consortium	Lighthouse Laboratory Plymouth et al
EPI_ISL_3445378	England/PLYM-1B11AF1/2021	2021-08-06	Europe	United Kingdom	Lighthouse Laboratory Plymouth	Wellcome Sanger Institute for the COVID-19 Genomics UK (COG-UK) Consortium	Lighthouse Laboratory Plymouth et al
EPI_ISL_3445282	England/PLYM-1B11B0D/2021	2021-08-06	Europe	United Kingdom	Lighthouse Laboratory Plymouth	Wellcome Sanger Institute for the COVID-19 Genomics UK (COG-UK) Consortium	Lighthouse Laboratory Plymouth et al
EPI_ISL_3445379	England/PLYM-1B11B2B/2021	2021-08-06	Europe	United Kingdom	Lighthouse Laboratory Plymouth	Wellcome Sanger Institute for the COVID-19 Genomics UK (COG-UK) Consortium	Lighthouse Laboratory Plymouth et al
EPI_ISL_3445358	England/PLYM-1B11B49/2021	2021-08-06	Europe	United Kingdom	Lighthouse Laboratory Plymouth	Wellcome Sanger Institute for the COVID-19 Genomics UK (COG-UK) Consortium	Lighthouse Laboratory Plymouth et al
EPI_ISL_3445262	England/PLYM-1B11B76/2021	2021-08-06	Europe	United Kingdom	Lighthouse Laboratory Plymouth	Wellcome Sanger Institute for the COVID-19 Genomics UK (COG-UK) Consortium	Lighthouse Laboratory Plymouth et al
EPI_ISL_3445167	England/PLYM-1B11B85/2021	2021-08-06	Europe	United Kingdom	Lighthouse Laboratory Plymouth	Wellcome Sanger Institute for the COVID-19 Genomics UK (COG-UK) Consortium	Lighthouse Laboratory Plymouth et al
EPI_ISL_3445292	England/PLYM-1B11B94/2021	2021-08-06	Europe	United Kingdom	Lighthouse Laboratory Plymouth	Wellcome Sanger Institute for the COVID-19 Genomics UK (COG-UK) Consortium	Lighthouse Laboratory Plymouth et al
EPI_ISL_3445210	England/PLYM-1B11BB2/2021	2021-08-06	Europe	United Kingdom	Lighthouse Laboratory Plymouth	Wellcome Sanger Institute for the COVID-19 Genomics UK (COG-UK) Consortium	Lighthouse Laboratory Plymouth et al
EPI_ISL_3445161	England/PLYM-1B11BC1/2021	2021-08-06	Europe	United Kingdom	Lighthouse Laboratory Plymouth	Wellcome Sanger Institute for the COVID-19 Genomics UK (COG-UK) Consortium	Lighthouse Laboratory Plymouth et al
EPI_ISL_3445377	England/PLYM-1B11BD0/2021	2021-08-06	Europe	United Kingdom	Lighthouse Laboratory Plymouth	Wellcome Sanger Institute for the COVID-19 Genomics UK (COG-UK) Consortium	Lighthouse Laboratory Plymouth et al
EPI_ISL_3445178	England/PLYM-1B11BEF/2021	2021-08-06	Europe	United Kingdom	Lighthouse Laboratory Plymouth	Wellcome Sanger Institute for the COVID-19 Genomics UK (COG-UK) Consortium	Lighthouse Laboratory Plymouth et al
EPI_ISL_3445197	England/PLYM-1B11C19/2021	2021-08-06	Europe	United Kingdom	Lighthouse Laboratory Plymouth	Wellcome Sanger Institute for the COVID-19 Genomics UK (COG-UK) Consortium	Lighthouse Laboratory Plymouth et al
EPI_ISL_3445211	England/PLYM-1B11C28/2021	2021-08-06	Europe	United Kingdom	Lighthouse Laboratory Plymouth	Wellcome Sanger Institute for the COVID-19 Genomics UK (COG-UK) Consortium	Lighthouse Laboratory Plymouth et al
EPI_ISL_3445261	England/PLYM-1B11C37/2021	2021-08-06	Europe	United Kingdom	Lighthouse Laboratory Plymouth	Wellcome Sanger Institute for the COVID-19 Genomics UK (COG-UK) Consortium	Lighthouse Laboratory Plymouth et al
EPI_ISL_3445273	England/PLYM-1B11C46/2021	2021-08-06	Europe	United Kingdom	Lighthouse Laboratory Plymouth	Wellcome Sanger Institute for the COVID-19 Genomics UK (COG-UK) Consortium	Lighthouse Laboratory Plymouth et al
EPI_ISL_3445407	England/PLYM-1B11C55/2021	2021-08-06	Europe	United Kingdom	Lighthouse Laboratory Plymouth	Wellcome Sanger Institute for the COVID-19 Genomics UK (COG-UK) Consortium	Lighthouse Laboratory Plymouth et al
EPI_ISL_3445354	England/PLYM-1B11C73/2021	2021-08-06	Europe	United Kingdom	Lighthouse Laboratory Plymouth	Wellcome Sanger Institute for the COVID-19 Genomics UK (COG-UK) Consortium	Lighthouse Laboratory Plymouth et al
EPI_ISL_3445284	England/PLYM-1B11C82/2021	2021-08-06	Europe	United Kingdom	Lighthouse Laboratory Plymouth	Wellcome Sanger Institute for the COVID-19 Genomics UK (COG-UK) Consortium	Lighthouse Laboratory Plymouth et al
EPI_ISL_3445213	England/PLYM-1B11C91/2021	2021-08-06	Europe	United Kingdom	Lighthouse Laboratory Plymouth	Wellcome Sanger Institute for the COVID-19 Genomics UK (COG-UK) Consortium	Lighthouse Laboratory Plymouth et al
EPI_ISL_3445340	England/PLYM-1B11CA0/2021	2021-08-06	Europe	United Kingdom	Lighthouse Laboratory Plymouth	Wellcome Sanger Institute for the COVID-19 Genomics UK (COG-UK) Consortium	Lighthouse Laboratory Plymouth et al
EPI_ISL_3445157	England/PLYM-1B11CBF/2021	2021-08-06	Europe	United Kingdom	Lighthouse Laboratory Plymouth	Wellcome Sanger Institute for the COVID-19 Genomics UK (COG-UK) Consortium	Lighthouse Laboratory Plymouth et al
EPI_ISL_3445179	England/PLYM-1B11CDD/2021	2021-08-06	Europe	United Kingdom	Lighthouse Laboratory Plymouth	Wellcome Sanger Institute for the COVID-19 Genomics UK (COG-UK) Consortium	Lighthouse Laboratory Plymouth et al
EPI_ISL_3445279	England/PLYM-1B11CEC/2021	2021-08-06	Europe	United Kingdom	Lighthouse Laboratory Plymouth	Wellcome Sanger Institute for the COVID-19 Genomics UK (COG-UK) Consortium	Lighthouse Laboratory Plymouth et al
EPI_ISL_3445375	England/PLYM-1B11CFB/2021	2021-08-06	Europe	United Kingdom	Lighthouse Laboratory Plymouth	Wellcome Sanger Institute for the COVID-19 Genomics UK (COG-UK) Consortium	Lighthouse Laboratory Plymouth et al
EPI_ISL_3445139	England/PLYM-1B11D07/2021	2021-08-06	Europe	United Kingdom	Lighthouse Laboratory Plymouth	Wellcome Sanger Institute for the COVID-19 Genomics UK (COG-UK) Consortium	Lighthouse Laboratory Plymouth et al
EPI_ISL_3445307	England/PLYM-1B11D16/2021	2021-08-06	Europe	United Kingdom	Lighthouse Laboratory Plymouth	Wellcome Sanger Institute for the COVID-19 Genomics UK (COG-UK) Consortium	Lighthouse Laboratory Plymouth et al
EPI_ISL_3445413	England/PLYM-1B11D25/2021	2021-08-06	Europe	United Kingdom	Lighthouse Laboratory Plymouth	Wellcome Sanger Institute for the COVID-19 Genomics UK (COG-UK) Consortium	Lighthouse Laboratory Plymouth et al
EPI_ISL_3445220	England/PLYM-1B11D34/2021	2021-08-06	Europe	United Kingdom	Lighthouse Laboratory Plymouth	Wellcome Sanger Institute for the COVID-19 Genomics UK (COG-UK) Consortium	Lighthouse Laboratory Plymouth et al
EPI_ISL_3445330	England/PLYM-1B11D52/2021	2021-08-06	Europe	United Kingdom	Lighthouse Laboratory Plymouth	Wellcome Sanger Institute for the COVID-19 Genomics UK (COG-UK) Consortium	Lighthouse Laboratory Plymouth et al
EPI_ISL_3445218	England/PLYM-1B11D70/2021	2021-08-06	Europe	United Kingdom	Lighthouse Laboratory Plymouth	Wellcome Sanger Institute for the COVID-19 Genomics UK (COG-UK) Consortium	Lighthouse Laboratory Plymouth et al
EPI_ISL_3445237	England/PLYM-1B11D8F/2021	2021-08-06	Europe	United Kingdom	Lighthouse Laboratory Plymouth	Wellcome Sanger Institute for the COVID-19 Genomics UK (COG-UK) Consortium	Lighthouse Laboratory Plymouth et al
EPI_ISL_3445360	England/PLYM-1B11D9E/2021	2021-08-06	Europe	United Kingdom	Lighthouse Laboratory Plymouth	Wellcome Sanger Institute for the COVID-19 Genomics UK (COG-UK) Consortium	Lighthouse Laboratory Plymouth et al
EPI_ISL_3445212	England/PLYM-1B11DAD/2021	2021-08-06	Europe	United Kingdom	Lighthouse Laboratory Plymouth	Wellcome Sanger Institute for the COVID-19 Genomics UK (COG-UK) Consortium	Lighthouse Laboratory Plymouth et al
EPI_ISL_3445195	England/PLYM-1B11DBC/2021	2021-08-06	Europe	United Kingdom	Lighthouse Laboratory Plymouth	Wellcome Sanger Institute for the COVID-19 Genomics UK (COG-UK) Consortium	Lighthouse Laboratory Plymouth et al
EPI_ISL_3445190	England/PLYM-1B11DCB/2021	2021-08-06	Europe	United Kingdom	Lighthouse Laboratory Plymouth	Wellcome Sanger Institute for the COVID-19 Genomics UK (COG-UK) Consortium	Lighthouse Laboratory Plymouth et al
EPI_ISL_3445176	England/PLYM-1B11DF8/2021	2021-08-06	Europe	United Kingdom	Lighthouse Laboratory Plymouth	Wellcome Sanger Institute for the COVID-19 Genomics UK (COG-UK) Consortium	Lighthouse Laboratory Plymouth et al
EPI_ISL_3445394	England/PLYM-1B11E04/2021	2021-08-06	Europe	United Kingdom	Lighthouse Laboratory Plymouth	Wellcome Sanger Institute for the COVID-19 Genomics UK (COG-UK) Consortium	Lighthouse Laboratory Plymouth et al
EPI_ISL_3445287	England/PLYM-1B11E13/2021	2021-08-06	Europe	United Kingdom	Lighthouse Laboratory Plymouth	Wellcome Sanger Institute for the COVID-19 Genomics UK (COG-UK) Consortium	Lighthouse Laboratory Plymouth et al
EPI_ISL_3445421	England/PLYM-1B11E22/2021	2021-08-06	Europe	United Kingdom	Lighthouse Laboratory Plymouth	Wellcome Sanger Institute for the COVID-19 Genomics UK (COG-UK) Consortium	Lighthouse Laboratory Plymouth et al
EPI_ISL_3445329	England/PLYM-1B11E31/2021	2021-08-06	Europe	United Kingdom	Lighthouse Laboratory Plymouth	Wellcome Sanger Institute for the COVID-19 Genomics UK (COG-UK) Consortium	Lighthouse Laboratory Plymouth et al
EPI_ISL_3445381	England/PLYM-1B11E40/2021	2021-08-06	Europe	United Kingdom	Lighthouse Laboratory Plymouth	Wellcome Sanger Institute for the COVID-19 Genomics UK (COG-UK) Consortium	Lighthouse Laboratory Plymouth et al
EPI_ISL_3445301	England/PLYM-1B11E6E/2021	2021-08-06	Europe	United Kingdom	Lighthouse Laboratory Plymouth	Wellcome Sanger Institute for the COVID-19 Genomics UK (COG-UK) Consortium	Lighthouse Laboratory Plymouth et al
EPI_ISL_3445423	England/PLYM-1B11E7D/2021	2021-08-06	Europe	United Kingdom	Lighthouse Laboratory Plymouth	Wellcome Sanger Institute for the COVID-19 Genomics UK (COG-UK) Consortium	Lighthouse Laboratory Plymouth et al
EPI_ISL_3445200	England/PLYM-1B11E9B/2021	2021-08-06	Europe	United Kingdom	Lighthouse Laboratory Plymouth	Wellcome Sanger Institute for the COVID-19 Genomics UK (COG-UK) Consortium	Lighthouse Laboratory Plymouth et al
EPI_ISL_3445323	England/PLYM-1B11EAA/2021	2021-08-06	Europe	United Kingdom	Lighthouse Laboratory Plymouth	Wellcome Sanger Institute for the COVID-19 Genomics UK (COG-UK) Consortium	Lighthouse Laboratory Plymouth et al
EPI_ISL_3445390	England/PLYM-1B11EB9/2021	2021-08-06	Europe	United Kingdom	Lighthouse Laboratory Plymouth	Wellcome Sanger Institute for the COVID-19 Genomics UK (COG-UK) Consortium	Lighthouse Laboratory Plymouth et al
EPI_ISL_3445166	England/PLYM-1B11EE6/2021	2021-08-06	Europe	United Kingdom	Lighthouse Laboratory Plymouth	Wellcome Sanger Institute for the COVID-19 Genomics UK (COG-UK) Consortium	Lighthouse Laboratory Plymouth et al
EPI_ISL_3445247	England/PLYM-1B11F10/2021	2021-08-06	Europe	United Kingdom	Lighthouse Laboratory Plymouth	Wellcome Sanger Institute for the COVID-19 Genomics UK (COG-UK) Consortium	Lighthouse Laboratory Plymouth et al
EPI_ISL_3445355	England/PLYM-1B11F2F/2021	2021-08-06	Europe	United Kingdom	Lighthouse Laboratory Plymouth	Wellcome Sanger Institute for the COVID-19 Genomics UK (COG-UK) Consortium	Lighthouse Laboratory Plymouth et al
EPI_ISL_3445160	England/PLYM-1B11F3E/2021	2021-08-06	Europe	United Kingdom	Lighthouse Laboratory Plymouth	Wellcome Sanger Institute for the COVID-19 Genomics UK (COG-UK) Consortium	Lighthouse Laboratory Plymouth et al
EPI_ISL_3445215	England/PLYM-1B11F4D/2021	2021-08-06	Europe	United Kingdom	Lighthouse Laboratory Plymouth	Wellcome Sanger Institute for the COVID-19 Genomics UK (COG-UK) Consortium	Lighthouse Laboratory Plymouth et al
EPI_ISL_3445136	England/PLYM-1B11F5C/2021	2021-08-06	Europe	United Kingdom	Lighthouse Laboratory Plymouth	Wellcome Sanger Institute for the COVID-19 Genomics UK (COG-UK) Consortium	Lighthouse Laboratory Plymouth et al
EPI_ISL_3445224	England/PLYM-1B11F6B/2021	2021-08-06	Europe	United Kingdom	Lighthouse Laboratory Plymouth	Wellcome Sanger Institute for the COVID-19 Genomics UK (COG-UK) Consortium	Lighthouse Laboratory Plymouth et al
EPI_ISL_3445146	England/PLYM-1B11F7A/2021	2021-08-06	Europe	United Kingdom	Lighthouse Laboratory Plymouth	Wellcome Sanger Institute for the COVID-19 Genomics UK (COG-UK) Consortium	Lighthouse Laboratory Plymouth et al
EPI_ISL_3445352	England/PLYM-1B11F89/2021	2021-08-06	Europe	United Kingdom	Lighthouse Laboratory Plymouth	Wellcome Sanger Institute for the COVID-19 Genomics UK (COG-UK) Consortium	Lighthouse Laboratory Plymouth et al
EPI_ISL_3445299	England/PLYM-1B11F98/2021	2021-08-06	Europe	United Kingdom	Lighthouse Laboratory Plymouth	Wellcome Sanger Institute for the COVID-19 Genomics UK (COG-UK) Consortium	Lighthouse Laboratory Plymouth et al
EPI_ISL_3445254	England/PLYM-1B11FA7/2021	2021-08-06	Europe	United Kingdom	Lighthouse Laboratory Plymouth	Wellcome Sanger Institute for the COVID-19 Genomics UK (COG-UK) Consortium	Lighthouse Laboratory Plymouth et al
EPI_ISL_3445256	England/PLYM-1B11FC5/2021	2021-08-06	Europe	United Kingdom	Lighthouse Laboratory Plymouth	Wellcome Sanger Institute for the COVID-19 Genomics UK (COG-UK) Consortium	Lighthouse Laboratory Plymouth et al
EPI_ISL_3445145	England/PLYM-1B125B3/2021	2021-08-06	Europe	United Kingdom	Lighthouse Laboratory Plymouth	Wellcome Sanger Institute for the COVID-19 Genomics UK (COG-UK) Consortium	Lighthouse Laboratory Plymouth et al
EPI_ISL_3445165	England/PLYM-1B125E0/2021	2021-08-06	Europe	United Kingdom	Lighthouse Laboratory Plymouth	Wellcome Sanger Institute for the COVID-19 Genomics UK (COG-UK) Consortium	Lighthouse Laboratory Plymouth et al
EPI_ISL_3445372	England/PLYM-1B125FF/2021	2021-08-06	Europe	United Kingdom	Lighthouse Laboratory Plymouth	Wellcome Sanger Institute for the COVID-19 Genomics UK (COG-UK) Consortium	Lighthouse Laboratory Plymouth et al
EPI_ISL_3445281	England/PLYM-1B1260B/2021	2021-08-06	Europe	United Kingdom	Lighthouse Laboratory Plymouth	Wellcome Sanger Institute for the COVID-19 Genomics UK (COG-UK) Consortium	Lighthouse Laboratory Plymouth et al
EPI_ISL_3445171	England/PLYM-1B1261A/2021	2021-08-06	Europe	United Kingdom	Lighthouse Laboratory Plymouth	Wellcome Sanger Institute for the COVID-19 Genomics UK (COG-UK) Consortium	Lighthouse Laboratory Plymouth et al
EPI_ISL_3445368	England/PLYM-1B12629/2021	2021-08-06	Europe	United Kingdom	Lighthouse Laboratory Plymouth	Wellcome Sanger Institute for the COVID-19 Genomics UK (COG-UK) Consortium	Lighthouse Laboratory Plymouth et al
EPI_ISL_3445222	England/PLYM-1B12638/2021	2021-08-06	Europe	United Kingdom	Lighthouse Laboratory Plymouth	Wellcome Sanger Institute for the COVID-19 Genomics UK (COG-UK) Consortium	Lighthouse Laboratory Plymouth et al
EPI_ISL_3445285	England/PLYM-1B12647/2021	2021-08-06	Europe	United Kingdom	Lighthouse Laboratory Plymouth	Wellcome Sanger Institute for the COVID-19 Genomics UK (COG-UK) Consortium	Lighthouse Laboratory Plymouth et al
EPI_ISL_3445363	England/PLYM-1B12665/2021	2021-08-06	Europe	United Kingdom	Lighthouse Laboratory Plymouth	Wellcome Sanger Institute for the COVID-19 Genomics UK (COG-UK) Consortium	Lighthouse Laboratory Plymouth et al
EPI_ISL_3445365	England/PLYM-1B12683/2021	2021-08-06	Europe	United Kingdom	Lighthouse Laboratory Plymouth	Wellcome Sanger Institute for the COVID-19 Genomics UK (COG-UK) Consortium	Lighthouse Laboratory Plymouth et al
EPI_ISL_3445347	England/PLYM-1B126A1/2021	2021-08-06	Europe	United Kingdom	Lighthouse Laboratory Plymouth	Wellcome Sanger Institute for the COVID-19 Genomics UK (COG-UK) Consortium	Lighthouse Laboratory Plymouth et al
EPI_ISL_3445206	England/PLYM-1B126B0/2021	2021-08-06	Europe	United Kingdom	Lighthouse Laboratory Plymouth	Wellcome Sanger Institute for the COVID-19 Genomics UK (COG-UK) Consortium	Lighthouse Laboratory Plymouth et al
EPI_ISL_3445238	England/PLYM-1B126ED/2021	2021-08-06	Europe	United Kingdom	Lighthouse Laboratory Plymouth	Wellcome Sanger Institute for the COVID-19 Genomics UK (COG-UK) Consortium	Lighthouse Laboratory Plymouth et al
EPI_ISL_3445364	England/PLYM-1B126FC/2021	2021-08-06	Europe	United Kingdom	Lighthouse Laboratory Plymouth	Wellcome Sanger Institute for the COVID-19 Genomics UK (COG-UK) Consortium	Lighthouse Laboratory Plymouth et al
EPI_ISL_3445396	England/PLYM-1B12717/2021	2021-08-06	Europe	United Kingdom	Lighthouse Laboratory Plymouth	Wellcome Sanger Institute for the COVID-19 Genomics UK (COG-UK) Consortium	Lighthouse Laboratory Plymouth et al
EPI_ISL_3445370	England/PLYM-1B12735/2021	2021-08-06	Europe	United Kingdom	Lighthouse Laboratory Plymouth	Wellcome Sanger Institute for the COVID-19 Genomics UK (COG-UK) Consortium	Lighthouse Laboratory Plymouth et al
EPI_ISL_3445291	England/PLYM-1B12744/2021	2021-08-06	Europe	United Kingdom	Lighthouse Laboratory Plymouth	Wellcome Sanger Institute for the COVID-19 Genomics UK (COG-UK) Consortium	Lighthouse Laboratory Plymouth et al
EPI_ISL_3445400	England/PLYM-1B12753/2021	2021-08-06	Europe	United Kingdom	Lighthouse Laboratory Plymouth	Wellcome Sanger Institute for the COVID-19 Genomics UK (COG-UK) Consortium	Lighthouse Laboratory Plymouth et al
EPI_ISL_3445311	England/PLYM-1B12762/2021	2021-08-06	Europe	United Kingdom	Lighthouse Laboratory Plymouth	Wellcome Sanger Institute for the COVID-19 Genomics UK (COG-UK) Consortium	Lighthouse Laboratory Plymouth et al
EPI_ISL_3445332	England/PLYM-1B1279F/2021	2021-08-06	Europe	United Kingdom	Lighthouse Laboratory Plymouth	Wellcome Sanger Institute for the COVID-19 Genomics UK (COG-UK) Consortium	Lighthouse Laboratory Plymouth et al
EPI_ISL_3445297	England/PLYM-1B127AE/2021	2021-08-06	Europe	United Kingdom	Lighthouse Laboratory Plymouth	Wellcome Sanger Institute for the COVID-19 Genomics UK (COG-UK) Consortium	Lighthouse Laboratory Plymouth et al
EPI_ISL_3445335	England/PLYM-1B127CC/2021	2021-08-06	Europe	United Kingdom	Lighthouse Laboratory Plymouth	Wellcome Sanger Institute for the COVID-19 Genomics UK (COG-UK) Consortium	Lighthouse Laboratory Plymouth et al
EPI_ISL_3445342	England/PLYM-1B127DB/2021	2021-08-06	Europe	United Kingdom	Lighthouse Laboratory Plymouth	Wellcome Sanger Institute for the COVID-19 Genomics UK (COG-UK) Consortium	Lighthouse Laboratory Plymouth et al
EPI_ISL_3445339	England/PLYM-1B127EA/2021	2021-08-06	Europe	United Kingdom	Lighthouse Laboratory Plymouth	Wellcome Sanger Institute for the COVID-19 Genomics UK (COG-UK) Consortium	Lighthouse Laboratory Plymouth et al
EPI_ISL_3445337	England/PLYM-1B127F9/2021	2021-08-06	Europe	United Kingdom	Lighthouse Laboratory Plymouth	Wellcome Sanger Institute for the COVID-19 Genomics UK (COG-UK) Consortium	Lighthouse Laboratory Plymouth et al
EPI_ISL_3445163	England/PLYM-1B12814/2021	2021-08-06	Europe	United Kingdom	Lighthouse Laboratory Plymouth	Wellcome Sanger Institute for the COVID-19 Genomics UK (COG-UK) Consortium	Lighthouse Laboratory Plymouth et al
EPI_ISL_3445327	England/PLYM-1B12850/2021	2021-08-06	Europe	United Kingdom	Lighthouse Laboratory Plymouth	Wellcome Sanger Institute for the COVID-19 Genomics UK (COG-UK) Consortium	Lighthouse Laboratory Plymouth et al
EPI_ISL_3445258	England/PLYM-1B1286F/2021	2021-08-06	Europe	United Kingdom	Lighthouse Laboratory Plymouth	Wellcome Sanger Institute for the COVID-19 Genomics UK (COG-UK) Consortium	Lighthouse Laboratory Plymouth et al
EPI_ISL_3445431	England/PLYM-1B1287E/2021	2021-08-06	Europe	United Kingdom	Lighthouse Laboratory Plymouth	Wellcome Sanger Institute for the COVID-19 Genomics UK (COG-UK) Consortium	Lighthouse Laboratory Plymouth et al
EPI_ISL_3445194	England/PLYM-1B1288D/2021	2021-08-06	Europe	United Kingdom	Lighthouse Laboratory Plymouth	Wellcome Sanger Institute for the COVID-19 Genomics UK (COG-UK) Consortium	Lighthouse Laboratory Plymouth et al
EPI_ISL_3445324	England/PLYM-1B1289C/2021	2021-08-06	Europe	United Kingdom	Lighthouse Laboratory Plymouth	Wellcome Sanger Institute for the COVID-19 Genomics UK (COG-UK) Consortium	Lighthouse Laboratory Plymouth et al
EPI_ISL_3445350	England/PLYM-1B128AB/2021	2021-08-06	Europe	United Kingdom	Lighthouse Laboratory Plymouth	Wellcome Sanger Institute for the COVID-19 Genomics UK (COG-UK) Consortium	Lighthouse Laboratory Plymouth et al
EPI_ISL_3445169	England/PLYM-1B128BA/2021	2021-08-06	Europe	United Kingdom	Lighthouse Laboratory Plymouth	Wellcome Sanger Institute for the COVID-19 Genomics UK (COG-UK) Consortium	Lighthouse Laboratory Plymouth et al
EPI_ISL_3445353	England/PLYM-1B128C9/2021	2021-08-06	Europe	United Kingdom	Lighthouse Laboratory Plymouth	Wellcome Sanger Institute for the COVID-19 Genomics UK (COG-UK) Consortium	Lighthouse Laboratory Plymouth et al
EPI_ISL_3445228	England/PLYM-1B128D8/2021	2021-08-06	Europe	United Kingdom	Lighthouse Laboratory Plymouth	Wellcome Sanger Institute for the COVID-19 Genomics UK (COG-UK) Consortium	Lighthouse Laboratory Plymouth et al
EPI_ISL_3445232	England/PLYM-1B128E7/2021	2021-08-06	Europe	United Kingdom	Lighthouse Laboratory Plymouth	Wellcome Sanger Institute for the COVID-19 Genomics UK (COG-UK) Consortium	Lighthouse Laboratory Plymouth et al
EPI_ISL_3445318	England/PLYM-1B128F6/2021	2021-08-06	Europe	United Kingdom	Lighthouse Laboratory Plymouth	Wellcome Sanger Institute for the COVID-19 Genomics UK (COG-UK) Consortium	Lighthouse Laboratory Plymouth et al
EPI_ISL_3445147	England/PLYM-1B12902/2021	2021-08-06	Europe	United Kingdom	Lighthouse Laboratory Plymouth	Wellcome Sanger Institute for the COVID-19 Genomics UK (COG-UK) Consortium	Lighthouse Laboratory Plymouth et al
EPI_ISL_3445320	England/PLYM-1B12911/2021	2021-08-06	Europe	United Kingdom	Lighthouse Laboratory Plymouth	Wellcome Sanger Institute for the COVID-19 Genomics UK (COG-UK) Consortium	Lighthouse Laboratory Plymouth et al
EPI_ISL_3445385	England/PLYM-1B12920/2021	2021-08-06	Europe	United Kingdom	Lighthouse Laboratory Plymouth	Wellcome Sanger Institute for the COVID-19 Genomics UK (COG-UK) Consortium	Lighthouse Laboratory Plymouth et al
EPI_ISL_3445209	England/PLYM-1B1294E/2021	2021-08-06	Europe	United Kingdom	Lighthouse Laboratory Plymouth	Wellcome Sanger Institute for the COVID-19 Genomics UK (COG-UK) Consortium	Lighthouse Laboratory Plymouth et al
EPI_ISL_3445331	England/PLYM-1B1295D/2021	2021-08-06	Europe	United Kingdom	Lighthouse Laboratory Plymouth	Wellcome Sanger Institute for the COVID-19 Genomics UK (COG-UK) Consortium	Lighthouse Laboratory Plymouth et al
EPI_ISL_3445310	England/PLYM-1B1296C/2021	2021-08-06	Europe	United Kingdom	Lighthouse Laboratory Plymouth	Wellcome Sanger Institute for the COVID-19 Genomics UK (COG-UK) Consortium	Lighthouse Laboratory Plymouth et al
EPI_ISL_3445319	England/PLYM-1B1297B/2021	2021-08-06	Europe	United Kingdom	Lighthouse Laboratory Plymouth	Wellcome Sanger Institute for the COVID-19 Genomics UK (COG-UK) Consortium	Lighthouse Laboratory Plymouth et al
EPI_ISL_3445404	England/PLYM-1B1298A/2021	2021-08-06	Europe	United Kingdom	Lighthouse Laboratory Plymouth	Wellcome Sanger Institute for the COVID-19 Genomics UK (COG-UK) Consortium	Lighthouse Laboratory Plymouth et al
EPI_ISL_3445236	England/PLYM-1B12999/2021	2021-08-06	Europe	United Kingdom	Lighthouse Laboratory Plymouth	Wellcome Sanger Institute for the COVID-19 Genomics UK (COG-UK) Consortium	Lighthouse Laboratory Plymouth et al
EPI_ISL_3445306	England/PLYM-1B129A8/2021	2021-08-06	Europe	United Kingdom	Lighthouse Laboratory Plymouth	Wellcome Sanger Institute for the COVID-19 Genomics UK (COG-UK) Consortium	Lighthouse Laboratory Plymouth et al
EPI_ISL_3445361	England/PLYM-1B129B7/2021	2021-08-06	Europe	United Kingdom	Lighthouse Laboratory Plymouth	Wellcome Sanger Institute for the COVID-19 Genomics UK (COG-UK) Consortium	Lighthouse Laboratory Plymouth et al
EPI_ISL_3445193	England/PLYM-1B129C6/2021	2021-08-06	Europe	United Kingdom	Lighthouse Laboratory Plymouth	Wellcome Sanger Institute for the COVID-19 Genomics UK (COG-UK) Consortium	Lighthouse Laboratory Plymouth et al
EPI_ISL_3445257	England/PLYM-1B129D5/2021	2021-08-06	Europe	United Kingdom	Lighthouse Laboratory Plymouth	Wellcome Sanger Institute for the COVID-19 Genomics UK (COG-UK) Consortium	Lighthouse Laboratory Plymouth et al
EPI_ISL_3445424	England/PLYM-1B129E4/2021	2021-08-06	Europe	United Kingdom	Lighthouse Laboratory Plymouth	Wellcome Sanger Institute for the COVID-19 Genomics UK (COG-UK) Consortium	Lighthouse Laboratory Plymouth et al
EPI_ISL_3445312	England/PLYM-1B129F3/2021	2021-08-06	Europe	United Kingdom	Lighthouse Laboratory Plymouth	Wellcome Sanger Institute for the COVID-19 Genomics UK (COG-UK) Consortium	Lighthouse Laboratory Plymouth et al
EPI_ISL_3445225	England/PLYM-1B12A0F/2021	2021-08-06	Europe	United Kingdom	Lighthouse Laboratory Plymouth	Wellcome Sanger Institute for the COVID-19 Genomics UK (COG-UK) Consortium	Lighthouse Laboratory Plymouth et al
EPI_ISL_3445316	England/PLYM-1B12A2D/2021	2021-08-06	Europe	United Kingdom	Lighthouse Laboratory Plymouth	Wellcome Sanger Institute for the COVID-19 Genomics UK (COG-UK) Consortium	Lighthouse Laboratory Plymouth et al
EPI_ISL_3445155	England/PLYM-1B12A4B/2021	2021-08-06	Europe	United Kingdom	Lighthouse Laboratory Plymouth	Wellcome Sanger Institute for the COVID-19 Genomics UK (COG-UK) Consortium	Lighthouse Laboratory Plymouth et al
EPI_ISL_3445380	England/PLYM-1B12A5A/2021	2021-08-06	Europe	United Kingdom	Lighthouse Laboratory Plymouth	Wellcome Sanger Institute for the COVID-19 Genomics UK (COG-UK) Consortium	Lighthouse Laboratory Plymouth et al
EPI_ISL_3445386	England/PLYM-1B12A69/2021	2021-08-06	Europe	United Kingdom	Lighthouse Laboratory Plymouth	Wellcome Sanger Institute for the COVID-19 Genomics UK (COG-UK) Consortium	Lighthouse Laboratory Plymouth et al
EPI_ISL_3445184	England/PLYM-1B12A78/2021	2021-08-06	Europe	United Kingdom	Lighthouse Laboratory Plymouth	Wellcome Sanger Institute for the COVID-19 Genomics UK (COG-UK) Consortium	Lighthouse Laboratory Plymouth et al
EPI_ISL_3445231	England/PLYM-1B12A87/2021	2021-08-06	Europe	United Kingdom	Lighthouse Laboratory Plymouth	Wellcome Sanger Institute for the COVID-19 Genomics UK (COG-UK) Consortium	Lighthouse Laboratory Plymouth et al
EPI_ISL_3445245	England/PLYM-1B12A96/2021	2021-08-06	Europe	United Kingdom	Lighthouse Laboratory Plymouth	Wellcome Sanger Institute for the COVID-19 Genomics UK (COG-UK) Consortium	Lighthouse Laboratory Plymouth et al
EPI_ISL_3445239	England/PLYM-1B12AB4/2021	2021-08-06	Europe	United Kingdom	Lighthouse Laboratory Plymouth	Wellcome Sanger Institute for the COVID-19 Genomics UK (COG-UK) Consortium	Lighthouse Laboratory Plymouth et al
EPI_ISL_3445172	England/PLYM-1B12AF0/2021	2021-08-06	Europe	United Kingdom	Lighthouse Laboratory Plymouth	Wellcome Sanger Institute for the COVID-19 Genomics UK (COG-UK) Consortium	Lighthouse Laboratory Plymouth et al
EPI_ISL_3445173	England/PLYM-1B12B0C/2021	2021-08-06	Europe	United Kingdom	Lighthouse Laboratory Plymouth	Wellcome Sanger Institute for the COVID-19 Genomics UK (COG-UK) Consortium	Lighthouse Laboratory Plymouth et al
EPI_ISL_3445234	England/PLYM-1B12B1B/2021	2021-08-06	Europe	United Kingdom	Lighthouse Laboratory Plymouth	Wellcome Sanger Institute for the COVID-19 Genomics UK (COG-UK) Consortium	Lighthouse Laboratory Plymouth et al
EPI_ISL_3445226	England/PLYM-1B12B2A/2021	2021-08-06	Europe	United Kingdom	Lighthouse Laboratory Plymouth	Wellcome Sanger Institute for the COVID-19 Genomics UK (COG-UK) Consortium	Lighthouse Laboratory Plymouth et al
EPI_ISL_3445204	England/PLYM-1B12B39/2021	2021-08-06	Europe	United Kingdom	Lighthouse Laboratory Plymouth	Wellcome Sanger Institute for the COVID-19 Genomics UK (COG-UK) Consortium	Lighthouse Laboratory Plymouth et al
EPI_ISL_3445341	England/PLYM-1B12B48/2021	2021-08-06	Europe	United Kingdom	Lighthouse Laboratory Plymouth	Wellcome Sanger Institute for the COVID-19 Genomics UK (COG-UK) Consortium	Lighthouse Laboratory Plymouth et al
EPI_ISL_3445201	England/PLYM-1B12B57/2021	2021-08-06	Europe	United Kingdom	Lighthouse Laboratory Plymouth	Wellcome Sanger Institute for the COVID-19 Genomics UK (COG-UK) Consortium	Lighthouse Laboratory Plymouth et al
EPI_ISL_3445208	England/PLYM-1B12B66/2021	2021-08-06	Europe	United Kingdom	Lighthouse Laboratory Plymouth	Wellcome Sanger Institute for the COVID-19 Genomics UK (COG-UK) Consortium	Lighthouse Laboratory Plymouth et al
EPI_ISL_3445272	England/PLYM-1B12B84/2021	2021-08-06	Europe	United Kingdom	Lighthouse Laboratory Plymouth	Wellcome Sanger Institute for the COVID-19 Genomics UK (COG-UK) Consortium	Lighthouse Laboratory Plymouth et al
EPI_ISL_3378168	England/PLYM-1B137AD/2021	2021-08-06	Europe	United Kingdom	Lighthouse Laboratory Plymouth	Wellcome Sanger Institute for the COVID-19 Genomics UK (COG-UK) Consortium	Lighthouse Laboratory Plymouth et al
EPI_ISL_3377895	England/PLYM-1B137CB/2021	2021-08-06	Europe	United Kingdom	Lighthouse Laboratory Plymouth	Wellcome Sanger Institute for the COVID-19 Genomics UK (COG-UK) Consortium	Lighthouse Laboratory Plymouth et al
EPI_ISL_3378047	England/PLYM-1B137DA/2021	2021-08-06	Europe	United Kingdom	Lighthouse Laboratory Plymouth	Wellcome Sanger Institute for the COVID-19 Genomics UK (COG-UK) Consortium	Lighthouse Laboratory Plymouth et al
EPI_ISL_3378162	England/PLYM-1B137E9/2021	2021-08-06	Europe	United Kingdom	Lighthouse Laboratory Plymouth	Wellcome Sanger Institute for the COVID-19 Genomics UK (COG-UK) Consortium	Lighthouse Laboratory Plymouth et al
EPI_ISL_3377920	England/PLYM-1B137F8/2021	2021-08-06	Europe	United Kingdom	Lighthouse Laboratory Plymouth	Wellcome Sanger Institute for the COVID-19 Genomics UK (COG-UK) Consortium	Lighthouse Laboratory Plymouth et al
EPI_ISL_3377876	England/PLYM-1B13804/2021	2021-08-06	Europe	United Kingdom	Lighthouse Laboratory Plymouth	Wellcome Sanger Institute for the COVID-19 Genomics UK (COG-UK) Consortium	Lighthouse Laboratory Plymouth et al
EPI_ISL_3378104	England/PLYM-1B13813/2021	2021-08-06	Europe	United Kingdom	Lighthouse Laboratory Plymouth	Wellcome Sanger Institute for the COVID-19 Genomics UK (COG-UK) Consortium	Lighthouse Laboratory Plymouth et al
EPI_ISL_3378068	England/PLYM-1B13822/2021	2021-08-06	Europe	United Kingdom	Lighthouse Laboratory Plymouth	Wellcome Sanger Institute for the COVID-19 Genomics UK (COG-UK) Consortium	Lighthouse Laboratory Plymouth et al
EPI_ISL_3377872	England/PLYM-1B13831/2021	2021-08-06	Europe	United Kingdom	Lighthouse Laboratory Plymouth	Wellcome Sanger Institute for the COVID-19 Genomics UK (COG-UK) Consortium	Lighthouse Laboratory Plymouth et al
EPI_ISL_3378148	England/PLYM-1B13840/2021	2021-08-06	Europe	United Kingdom	Lighthouse Laboratory Plymouth	Wellcome Sanger Institute for the COVID-19 Genomics UK (COG-UK) Consortium	Lighthouse Laboratory Plymouth et al
EPI_ISL_3378067	England/PLYM-1B1386E/2021	2021-08-06	Europe	United Kingdom	Lighthouse Laboratory Plymouth	Wellcome Sanger Institute for the COVID-19 Genomics UK (COG-UK) Consortium	Lighthouse Laboratory Plymouth et al
EPI_ISL_3377952	England/PLYM-1B1389B/2021	2021-08-06	Europe	United Kingdom	Lighthouse Laboratory Plymouth	Wellcome Sanger Institute for the COVID-19 Genomics UK (COG-UK) Consortium	Lighthouse Laboratory Plymouth et al
EPI_ISL_3377878	England/PLYM-1B138F5/2021	2021-08-06	Europe	United Kingdom	Lighthouse Laboratory Plymouth	Wellcome Sanger Institute for the COVID-19 Genomics UK (COG-UK) Consortium	Lighthouse Laboratory Plymouth et al
EPI_ISL_3377867	England/PLYM-1B13901/2021	2021-08-06	Europe	United Kingdom	Lighthouse Laboratory Plymouth	Wellcome Sanger Institute for the COVID-19 Genomics UK (COG-UK) Consortium	Lighthouse Laboratory Plymouth et al
EPI_ISL_3378152	England/PLYM-1B1392F/2021	2021-08-06	Europe	United Kingdom	Lighthouse Laboratory Plymouth	Wellcome Sanger Institute for the COVID-19 Genomics UK (COG-UK) Consortium	Lighthouse Laboratory Plymouth et al
EPI_ISL_3377942	England/PLYM-1B1394D/2021	2021-08-06	Europe	United Kingdom	Lighthouse Laboratory Plymouth	Wellcome Sanger Institute for the COVID-19 Genomics UK (COG-UK) Consortium	Lighthouse Laboratory Plymouth et al
EPI_ISL_3377919	England/PLYM-1B1396B/2021	2021-08-06	Europe	United Kingdom	Lighthouse Laboratory Plymouth	Wellcome Sanger Institute for the COVID-19 Genomics UK (COG-UK) Consortium	Lighthouse Laboratory Plymouth et al
EPI_ISL_3377935	England/PLYM-1B1397A/2021	2021-08-06	Europe	United Kingdom	Lighthouse Laboratory Plymouth	Wellcome Sanger Institute for the COVID-19 Genomics UK (COG-UK) Consortium	Lighthouse Laboratory Plymouth et al
EPI_ISL_3377911	England/PLYM-1B13989/2021	2021-08-06	Europe	United Kingdom	Lighthouse Laboratory Plymouth	Wellcome Sanger Institute for the COVID-19 Genomics UK (COG-UK) Consortium	Lighthouse Laboratory Plymouth et al
EPI_ISL_3378157	England/PLYM-1B139A7/2021	2021-08-06	Europe	United Kingdom	Lighthouse Laboratory Plymouth	Wellcome Sanger Institute for the COVID-19 Genomics UK (COG-UK) Consortium	Lighthouse Laboratory Plymouth et al
EPI_ISL_3378133	England/PLYM-1B139D4/2021	2021-08-06	Europe	United Kingdom	Lighthouse Laboratory Plymouth	Wellcome Sanger Institute for the COVID-19 Genomics UK (COG-UK) Consortium	Lighthouse Laboratory Plymouth et al
EPI_ISL_3377943	England/PLYM-1B139E3/2021	2021-08-06	Europe	United Kingdom	Lighthouse Laboratory Plymouth	Wellcome Sanger Institute for the COVID-19 Genomics UK (COG-UK) Consortium	Lighthouse Laboratory Plymouth et al
EPI_ISL_3378046	England/PLYM-1B13A0E/2021	2021-08-06	Europe	United Kingdom	Lighthouse Laboratory Plymouth	Wellcome Sanger Institute for the COVID-19 Genomics UK (COG-UK) Consortium	Lighthouse Laboratory Plymouth et al
EPI_ISL_3377859	England/PLYM-1B13A1D/2021	2021-08-06	Europe	United Kingdom	Lighthouse Laboratory Plymouth	Wellcome Sanger Institute for the COVID-19 Genomics UK (COG-UK) Consortium	Lighthouse Laboratory Plymouth et al
EPI_ISL_3378136	England/PLYM-1B13A2C/2021	2021-08-06	Europe	United Kingdom	Lighthouse Laboratory Plymouth	Wellcome Sanger Institute for the COVID-19 Genomics UK (COG-UK) Consortium	Lighthouse Laboratory Plymouth et al
EPI_ISL_3377903	England/PLYM-1B13A3B/2021	2021-08-06	Europe	United Kingdom	Lighthouse Laboratory Plymouth	Wellcome Sanger Institute for the COVID-19 Genomics UK (COG-UK) Consortium	Lighthouse Laboratory Plymouth et al
EPI_ISL_3377965	England/PLYM-1B13A4A/2021	2021-08-06	Europe	United Kingdom	Lighthouse Laboratory Plymouth	Wellcome Sanger Institute for the COVID-19 Genomics UK (COG-UK) Consortium	Lighthouse Laboratory Plymouth et al
EPI_ISL_3377950	England/PLYM-1B13A59/2021	2021-08-06	Europe	United Kingdom	Lighthouse Laboratory Plymouth	Wellcome Sanger Institute for the COVID-19 Genomics UK (COG-UK) Consortium	Lighthouse Laboratory Plymouth et al
EPI_ISL_3377968	England/PLYM-1B13A68/2021	2021-08-06	Europe	United Kingdom	Lighthouse Laboratory Plymouth	Wellcome Sanger Institute for the COVID-19 Genomics UK (COG-UK) Consortium	Lighthouse Laboratory Plymouth et al
EPI_ISL_3378076	England/PLYM-1B13A77/2021	2021-08-06	Europe	United Kingdom	Lighthouse Laboratory Plymouth	Wellcome Sanger Institute for the COVID-19 Genomics UK (COG-UK) Consortium	Lighthouse Laboratory Plymouth et al
EPI_ISL_3377873	England/PLYM-1B13A86/2021	2021-08-06	Europe	United Kingdom	Lighthouse Laboratory Plymouth	Wellcome Sanger Institute for the COVID-19 Genomics UK (COG-UK) Consortium	Lighthouse Laboratory Plymouth et al
EPI_ISL_3377858	England/PLYM-1B13AD1/2021	2021-08-06	Europe	United Kingdom	Lighthouse Laboratory Plymouth	Wellcome Sanger Institute for the COVID-19 Genomics UK (COG-UK) Consortium	Lighthouse Laboratory Plymouth et al
EPI_ISL_3378095	England/PLYM-1B13AE0/2021	2021-08-06	Europe	United Kingdom	Lighthouse Laboratory Plymouth	Wellcome Sanger Institute for the COVID-19 Genomics UK (COG-UK) Consortium	Lighthouse Laboratory Plymouth et al
EPI_ISL_3377916	England/PLYM-1B13AFF/2021	2021-08-06	Europe	United Kingdom	Lighthouse Laboratory Plymouth	Wellcome Sanger Institute for the COVID-19 Genomics UK (COG-UK) Consortium	Lighthouse Laboratory Plymouth et al
EPI_ISL_3377983	England/PLYM-1B13B0B/2021	2021-08-06	Europe	United Kingdom	Lighthouse Laboratory Plymouth	Wellcome Sanger Institute for the COVID-19 Genomics UK (COG-UK) Consortium	Lighthouse Laboratory Plymouth et al
EPI_ISL_3377972	England/PLYM-1B13B1A/2021	2021-08-06	Europe	United Kingdom	Lighthouse Laboratory Plymouth	Wellcome Sanger Institute for the COVID-19 Genomics UK (COG-UK) Consortium	Lighthouse Laboratory Plymouth et al
EPI_ISL_3378079	England/PLYM-1B13B29/2021	2021-08-06	Europe	United Kingdom	Lighthouse Laboratory Plymouth	Wellcome Sanger Institute for the COVID-19 Genomics UK (COG-UK) Consortium	Lighthouse Laboratory Plymouth et al
EPI_ISL_3377926	England/PLYM-1B13B38/2021	2021-08-06	Europe	United Kingdom	Lighthouse Laboratory Plymouth	Wellcome Sanger Institute for the COVID-19 Genomics UK (COG-UK) Consortium	Lighthouse Laboratory Plymouth et al
EPI_ISL_3378086	England/PLYM-1B13B65/2021	2021-08-06	Europe	United Kingdom	Lighthouse Laboratory Plymouth	Wellcome Sanger Institute for the COVID-19 Genomics UK (COG-UK) Consortium	Lighthouse Laboratory Plymouth et al
EPI_ISL_3377964	England/PLYM-1B13B74/2021	2021-08-06	Europe	United Kingdom	Lighthouse Laboratory Plymouth	Wellcome Sanger Institute for the COVID-19 Genomics UK (COG-UK) Consortium	Lighthouse Laboratory Plymouth et al
EPI_ISL_3377963	England/PLYM-1B13B83/2021	2021-08-06	Europe	United Kingdom	Lighthouse Laboratory Plymouth	Wellcome Sanger Institute for the COVID-19 Genomics UK (COG-UK) Consortium	Lighthouse Laboratory Plymouth et al
EPI_ISL_3377894	England/PLYM-1B13BA1/2021	2021-08-06	Europe	United Kingdom	Lighthouse Laboratory Plymouth	Wellcome Sanger Institute for the COVID-19 Genomics UK (COG-UK) Consortium	Lighthouse Laboratory Plymouth et al
EPI_ISL_3377918	England/PLYM-1B13BB0/2021	2021-08-06	Europe	United Kingdom	Lighthouse Laboratory Plymouth	Wellcome Sanger Institute for the COVID-19 Genomics UK (COG-UK) Consortium	Lighthouse Laboratory Plymouth et al
EPI_ISL_3378109	England/PLYM-1B13BCF/2021	2021-08-06	Europe	United Kingdom	Lighthouse Laboratory Plymouth	Wellcome Sanger Institute for the COVID-19 Genomics UK (COG-UK) Consortium	Lighthouse Laboratory Plymouth et al
EPI_ISL_3378110	England/PLYM-1B13BDE/2021	2021-08-06	Europe	United Kingdom	Lighthouse Laboratory Plymouth	Wellcome Sanger Institute for the COVID-19 Genomics UK (COG-UK) Consortium	Lighthouse Laboratory Plymouth et al
EPI_ISL_3377978	England/PLYM-1B13BED/2021	2021-08-06	Europe	United Kingdom	Lighthouse Laboratory Plymouth	Wellcome Sanger Institute for the COVID-19 Genomics UK (COG-UK) Consortium	Lighthouse Laboratory Plymouth et al
EPI_ISL_3377922	England/PLYM-1B13C08/2021	2021-08-06	Europe	United Kingdom	Lighthouse Laboratory Plymouth	Wellcome Sanger Institute for the COVID-19 Genomics UK (COG-UK) Consortium	Lighthouse Laboratory Plymouth et al
EPI_ISL_3378156	England/PLYM-1B13C26/2021	2021-08-06	Europe	United Kingdom	Lighthouse Laboratory Plymouth	Wellcome Sanger Institute for the COVID-19 Genomics UK (COG-UK) Consortium	Lighthouse Laboratory Plymouth et al
EPI_ISL_3377912	England/PLYM-1B13C44/2021	2021-08-06	Europe	United Kingdom	Lighthouse Laboratory Plymouth	Wellcome Sanger Institute for the COVID-19 Genomics UK (COG-UK) Consortium	Lighthouse Laboratory Plymouth et al
EPI_ISL_3378061	England/PLYM-1B13C62/2021	2021-08-06	Europe	United Kingdom	Lighthouse Laboratory Plymouth	Wellcome Sanger Institute for the COVID-19 Genomics UK (COG-UK) Consortium	Lighthouse Laboratory Plymouth et al
EPI_ISL_3377958	England/PLYM-1B13C71/2021	2021-08-06	Europe	United Kingdom	Lighthouse Laboratory Plymouth	Wellcome Sanger Institute for the COVID-19 Genomics UK (COG-UK) Consortium	Lighthouse Laboratory Plymouth et al
EPI_ISL_3377885	England/PLYM-1B13C80/2021	2021-08-06	Europe	United Kingdom	Lighthouse Laboratory Plymouth	Wellcome Sanger Institute for the COVID-19 Genomics UK (COG-UK) Consortium	Lighthouse Laboratory Plymouth et al
EPI_ISL_3377953	England/PLYM-1B13CAE/2021	2021-08-06	Europe	United Kingdom	Lighthouse Laboratory Plymouth	Wellcome Sanger Institute for the COVID-19 Genomics UK (COG-UK) Consortium	Lighthouse Laboratory Plymouth et al
EPI_ISL_3378158	England/PLYM-1B13CDB/2021	2021-08-06	Europe	United Kingdom	Lighthouse Laboratory Plymouth	Wellcome Sanger Institute for the COVID-19 Genomics UK (COG-UK) Consortium	Lighthouse Laboratory Plymouth et al
EPI_ISL_3377970	England/PLYM-1B13CEA/2021	2021-08-06	Europe	United Kingdom	Lighthouse Laboratory Plymouth	Wellcome Sanger Institute for the COVID-19 Genomics UK (COG-UK) Consortium	Lighthouse Laboratory Plymouth et al
EPI_ISL_3377951	England/PLYM-1B13CF9/2021	2021-08-06	Europe	United Kingdom	Lighthouse Laboratory Plymouth	Wellcome Sanger Institute for the COVID-19 Genomics UK (COG-UK) Consortium	Lighthouse Laboratory Plymouth et al
EPI_ISL_3377990	England/PLYM-1B13D05/2021	2021-08-06	Europe	United Kingdom	Lighthouse Laboratory Plymouth	Wellcome Sanger Institute for the COVID-19 Genomics UK (COG-UK) Consortium	Lighthouse Laboratory Plymouth et al
EPI_ISL_3378071	England/PLYM-1B13D23/2021	2021-08-06	Europe	United Kingdom	Lighthouse Laboratory Plymouth	Wellcome Sanger Institute for the COVID-19 Genomics UK (COG-UK) Consortium	Lighthouse Laboratory Plymouth et al
EPI_ISL_3381270	England/PLYM-1B16C32/2021	2021-08-06	Europe	United Kingdom	Lighthouse Laboratory Plymouth	Wellcome Sanger Institute for the COVID-19 Genomics UK (COG-UK) Consortium	Lighthouse Laboratory Plymouth et al
EPI_ISL_3381148	England/PLYM-1B16C41/2021	2021-08-06	Europe	United Kingdom	Lighthouse Laboratory Plymouth	Wellcome Sanger Institute for the COVID-19 Genomics UK (COG-UK) Consortium	Lighthouse Laboratory Plymouth et al
EPI_ISL_3381406	England/PLYM-1B16C50/2021	2021-08-06	Europe	United Kingdom	Lighthouse Laboratory Plymouth	Wellcome Sanger Institute for the COVID-19 Genomics UK (COG-UK) Consortium	Lighthouse Laboratory Plymouth et al
EPI_ISL_3381151	England/PLYM-1B16C6F/2021	2021-08-06	Europe	United Kingdom	Lighthouse Laboratory Plymouth	Wellcome Sanger Institute for the COVID-19 Genomics UK (COG-UK) Consortium	Lighthouse Laboratory Plymouth et al
EPI_ISL_3381194	England/PLYM-1B16C7E/2021	2021-08-06	Europe	United Kingdom	Lighthouse Laboratory Plymouth	Wellcome Sanger Institute for the COVID-19 Genomics UK (COG-UK) Consortium	Lighthouse Laboratory Plymouth et al
EPI_ISL_3381420	England/PLYM-1B16CAB/2021	2021-08-06	Europe	United Kingdom	Lighthouse Laboratory Plymouth	Wellcome Sanger Institute for the COVID-19 Genomics UK (COG-UK) Consortium	Lighthouse Laboratory Plymouth et al
EPI_ISL_3381416	England/PLYM-1B16CC9/2021	2021-08-06	Europe	United Kingdom	Lighthouse Laboratory Plymouth	Wellcome Sanger Institute for the COVID-19 Genomics UK (COG-UK) Consortium	Lighthouse Laboratory Plymouth et al
EPI_ISL_3381365	England/PLYM-1B16CF6/2021	2021-08-06	Europe	United Kingdom	Lighthouse Laboratory Plymouth	Wellcome Sanger Institute for the COVID-19 Genomics UK (COG-UK) Consortium	Lighthouse Laboratory Plymouth et al
EPI_ISL_3381384	England/PLYM-1B16D02/2021	2021-08-06	Europe	United Kingdom	Lighthouse Laboratory Plymouth	Wellcome Sanger Institute for the COVID-19 Genomics UK (COG-UK) Consortium	Lighthouse Laboratory Plymouth et al
EPI_ISL_3381121	England/PLYM-1B16D11/2021	2021-08-06	Europe	United Kingdom	Lighthouse Laboratory Plymouth	Wellcome Sanger Institute for the COVID-19 Genomics UK (COG-UK) Consortium	Lighthouse Laboratory Plymouth et al
EPI_ISL_3381401	England/PLYM-1B16D20/2021	2021-08-06	Europe	United Kingdom	Lighthouse Laboratory Plymouth	Wellcome Sanger Institute for the COVID-19 Genomics UK (COG-UK) Consortium	Lighthouse Laboratory Plymouth et al
EPI_ISL_3381184	England/PLYM-1B16D3F/2021	2021-08-06	Europe	United Kingdom	Lighthouse Laboratory Plymouth	Wellcome Sanger Institute for the COVID-19 Genomics UK (COG-UK) Consortium	Lighthouse Laboratory Plymouth et al
EPI_ISL_3381173	England/PLYM-1B16D4E/2021	2021-08-06	Europe	United Kingdom	Lighthouse Laboratory Plymouth	Wellcome Sanger Institute for the COVID-19 Genomics UK (COG-UK) Consortium	Lighthouse Laboratory Plymouth et al
EPI_ISL_3381174	England/PLYM-1B16D5D/2021	2021-08-06	Europe	United Kingdom	Lighthouse Laboratory Plymouth	Wellcome Sanger Institute for the COVID-19 Genomics UK (COG-UK) Consortium	Lighthouse Laboratory Plymouth et al
EPI_ISL_3381345	England/PLYM-1B16D6C/2021	2021-08-06	Europe	United Kingdom	Lighthouse Laboratory Plymouth	Wellcome Sanger Institute for the COVID-19 Genomics UK (COG-UK) Consortium	Lighthouse Laboratory Plymouth et al
EPI_ISL_3381276	England/PLYM-1B16D7B/2021	2021-08-06	Europe	United Kingdom	Lighthouse Laboratory Plymouth	Wellcome Sanger Institute for the COVID-19 Genomics UK (COG-UK) Consortium	Lighthouse Laboratory Plymouth et al
EPI_ISL_3381287	England/PLYM-1B16D8A/2021	2021-08-06	Europe	United Kingdom	Lighthouse Laboratory Plymouth	Wellcome Sanger Institute for the COVID-19 Genomics UK (COG-UK) Consortium	Lighthouse Laboratory Plymouth et al
EPI_ISL_3381271	England/PLYM-1B16DA8/2021	2021-08-06	Europe	United Kingdom	Lighthouse Laboratory Plymouth	Wellcome Sanger Institute for the COVID-19 Genomics UK (COG-UK) Consortium	Lighthouse Laboratory Plymouth et al
EPI_ISL_3381392	England/PLYM-1B16DB7/2021	2021-08-06	Europe	United Kingdom	Lighthouse Laboratory Plymouth	Wellcome Sanger Institute for the COVID-19 Genomics UK (COG-UK) Consortium	Lighthouse Laboratory Plymouth et al
EPI_ISL_3381423	England/PLYM-1B16DC6/2021	2021-08-06	Europe	United Kingdom	Lighthouse Laboratory Plymouth	Wellcome Sanger Institute for the COVID-19 Genomics UK (COG-UK) Consortium	Lighthouse Laboratory Plymouth et al
EPI_ISL_3381376	England/PLYM-1B16DD5/2021	2021-08-06	Europe	United Kingdom	Lighthouse Laboratory Plymouth	Wellcome Sanger Institute for the COVID-19 Genomics UK (COG-UK) Consortium	Lighthouse Laboratory Plymouth et al
EPI_ISL_3381165	England/PLYM-1B16E0F/2021	2021-08-06	Europe	United Kingdom	Lighthouse Laboratory Plymouth	Wellcome Sanger Institute for the COVID-19 Genomics UK (COG-UK) Consortium	Lighthouse Laboratory Plymouth et al
EPI_ISL_3381389	England/PLYM-1B16E1E/2021	2021-08-06	Europe	United Kingdom	Lighthouse Laboratory Plymouth	Wellcome Sanger Institute for the COVID-19 Genomics UK (COG-UK) Consortium	Lighthouse Laboratory Plymouth et al
EPI_ISL_3381380	England/PLYM-1B16E2D/2021	2021-08-06	Europe	United Kingdom	Lighthouse Laboratory Plymouth	Wellcome Sanger Institute for the COVID-19 Genomics UK (COG-UK) Consortium	Lighthouse Laboratory Plymouth et al
EPI_ISL_3381415	England/PLYM-1B16E4B/2021	2021-08-06	Europe	United Kingdom	Lighthouse Laboratory Plymouth	Wellcome Sanger Institute for the COVID-19 Genomics UK (COG-UK) Consortium	Lighthouse Laboratory Plymouth et al
EPI_ISL_3381301	England/PLYM-1B16E5A/2021	2021-08-06	Europe	United Kingdom	Lighthouse Laboratory Plymouth	Wellcome Sanger Institute for the COVID-19 Genomics UK (COG-UK) Consortium	Lighthouse Laboratory Plymouth et al
EPI_ISL_3381378	England/PLYM-1B16E69/2021	2021-08-06	Europe	United Kingdom	Lighthouse Laboratory Plymouth	Wellcome Sanger Institute for the COVID-19 Genomics UK (COG-UK) Consortium	Lighthouse Laboratory Plymouth et al
EPI_ISL_3381154	England/PLYM-1B16E78/2021	2021-08-06	Europe	United Kingdom	Lighthouse Laboratory Plymouth	Wellcome Sanger Institute for the COVID-19 Genomics UK (COG-UK) Consortium	Lighthouse Laboratory Plymouth et al
EPI_ISL_3381422	England/PLYM-1B16E87/2021	2021-08-06	Europe	United Kingdom	Lighthouse Laboratory Plymouth	Wellcome Sanger Institute for the COVID-19 Genomics UK (COG-UK) Consortium	Lighthouse Laboratory Plymouth et al
EPI_ISL_3381176	England/PLYM-1B16EA5/2021	2021-08-06	Europe	United Kingdom	Lighthouse Laboratory Plymouth	Wellcome Sanger Institute for the COVID-19 Genomics UK (COG-UK) Consortium	Lighthouse Laboratory Plymouth et al
EPI_ISL_3381273	England/PLYM-1B16EB4/2021	2021-08-06	Europe	United Kingdom	Lighthouse Laboratory Plymouth	Wellcome Sanger Institute for the COVID-19 Genomics UK (COG-UK) Consortium	Lighthouse Laboratory Plymouth et al
EPI_ISL_3381425	England/PLYM-1B16EE1/2021	2021-08-06	Europe	United Kingdom	Lighthouse Laboratory Plymouth	Wellcome Sanger Institute for the COVID-19 Genomics UK (COG-UK) Consortium	Lighthouse Laboratory Plymouth et al
EPI_ISL_3381413	England/PLYM-1B16EF0/2021	2021-08-06	Europe	United Kingdom	Lighthouse Laboratory Plymouth	Wellcome Sanger Institute for the COVID-19 Genomics UK (COG-UK) Consortium	Lighthouse Laboratory Plymouth et al
EPI_ISL_3381347	England/PLYM-1B16F0C/2021	2021-08-06	Europe	United Kingdom	Lighthouse Laboratory Plymouth	Wellcome Sanger Institute for the COVID-19 Genomics UK (COG-UK) Consortium	Lighthouse Laboratory Plymouth et al
EPI_ISL_3381158	England/PLYM-1B16F2A/2021	2021-08-06	Europe	United Kingdom	Lighthouse Laboratory Plymouth	Wellcome Sanger Institute for the COVID-19 Genomics UK (COG-UK) Consortium	Lighthouse Laboratory Plymouth et al
EPI_ISL_3381428	England/PLYM-1B16F39/2021	2021-08-06	Europe	United Kingdom	Lighthouse Laboratory Plymouth	Wellcome Sanger Institute for the COVID-19 Genomics UK (COG-UK) Consortium	Lighthouse Laboratory Plymouth et al
EPI_ISL_3381134	England/PLYM-1B16F48/2021	2021-08-06	Europe	United Kingdom	Lighthouse Laboratory Plymouth	Wellcome Sanger Institute for the COVID-19 Genomics UK (COG-UK) Consortium	Lighthouse Laboratory Plymouth et al
EPI_ISL_3381232	England/PLYM-1B16F66/2021	2021-08-06	Europe	United Kingdom	Lighthouse Laboratory Plymouth	Wellcome Sanger Institute for the COVID-19 Genomics UK (COG-UK) Consortium	Lighthouse Laboratory Plymouth et al
EPI_ISL_3381286	England/PLYM-1B16F75/2021	2021-08-06	Europe	United Kingdom	Lighthouse Laboratory Plymouth	Wellcome Sanger Institute for the COVID-19 Genomics UK (COG-UK) Consortium	Lighthouse Laboratory Plymouth et al
EPI_ISL_3381146	England/PLYM-1B16FA2/2021	2021-08-06	Europe	United Kingdom	Lighthouse Laboratory Plymouth	Wellcome Sanger Institute for the COVID-19 Genomics UK (COG-UK) Consortium	Lighthouse Laboratory Plymouth et al
EPI_ISL_3381302	England/PLYM-1B16FB1/2021	2021-08-06	Europe	United Kingdom	Lighthouse Laboratory Plymouth	Wellcome Sanger Institute for the COVID-19 Genomics UK (COG-UK) Consortium	Lighthouse Laboratory Plymouth et al
EPI_ISL_3381285	England/PLYM-1B16FDF/2021	2021-08-06	Europe	United Kingdom	Lighthouse Laboratory Plymouth	Wellcome Sanger Institute for the COVID-19 Genomics UK (COG-UK) Consortium	Lighthouse Laboratory Plymouth et al
EPI_ISL_3381221	England/PLYM-1B16FEE/2021	2021-08-06	Europe	United Kingdom	Lighthouse Laboratory Plymouth	Wellcome Sanger Institute for the COVID-19 Genomics UK (COG-UK) Consortium	Lighthouse Laboratory Plymouth et al
EPI_ISL_3381352	England/PLYM-1B17008/2021	2021-08-05	Europe	United Kingdom	Lighthouse Laboratory Plymouth	Wellcome Sanger Institute for the COVID-19 Genomics UK (COG-UK) Consortium	Lighthouse Laboratory Plymouth et al
EPI_ISL_3381375	England/PLYM-1B17035/2021	2021-08-06	Europe	United Kingdom	Lighthouse Laboratory Plymouth	Wellcome Sanger Institute for the COVID-19 Genomics UK (COG-UK) Consortium	Lighthouse Laboratory Plymouth et al
EPI_ISL_3381205	England/PLYM-1B17062/2021	2021-08-06	Europe	United Kingdom	Lighthouse Laboratory Plymouth	Wellcome Sanger Institute for the COVID-19 Genomics UK (COG-UK) Consortium	Lighthouse Laboratory Plymouth et al
EPI_ISL_3381321	England/PLYM-1B17080/2021	2021-08-06	Europe	United Kingdom	Lighthouse Laboratory Plymouth	Wellcome Sanger Institute for the COVID-19 Genomics UK (COG-UK) Consortium	Lighthouse Laboratory Plymouth et al
EPI_ISL_3381411	England/PLYM-1B1709F/2021	2021-08-06	Europe	United Kingdom	Lighthouse Laboratory Plymouth	Wellcome Sanger Institute for the COVID-19 Genomics UK (COG-UK) Consortium	Lighthouse Laboratory Plymouth et al
EPI_ISL_3381225	England/PLYM-1B170AE/2021	2021-08-06	Europe	United Kingdom	Lighthouse Laboratory Plymouth	Wellcome Sanger Institute for the COVID-19 Genomics UK (COG-UK) Consortium	Lighthouse Laboratory Plymouth et al
EPI_ISL_3381119	England/PLYM-1B170CC/2021	2021-08-06	Europe	United Kingdom	Lighthouse Laboratory Plymouth	Wellcome Sanger Institute for the COVID-19 Genomics UK (COG-UK) Consortium	Lighthouse Laboratory Plymouth et al
EPI_ISL_3381353	England/PLYM-1B170EA/2021	2021-08-06	Europe	United Kingdom	Lighthouse Laboratory Plymouth	Wellcome Sanger Institute for the COVID-19 Genomics UK (COG-UK) Consortium	Lighthouse Laboratory Plymouth et al
EPI_ISL_3381371	England/PLYM-1B170F9/2021	2021-08-06	Europe	United Kingdom	Lighthouse Laboratory Plymouth	Wellcome Sanger Institute for the COVID-19 Genomics UK (COG-UK) Consortium	Lighthouse Laboratory Plymouth et al
EPI_ISL_3381268	England/PLYM-1B17105/2021	2021-08-06	Europe	United Kingdom	Lighthouse Laboratory Plymouth	Wellcome Sanger Institute for the COVID-19 Genomics UK (COG-UK) Consortium	Lighthouse Laboratory Plymouth et al
EPI_ISL_3381226	England/PLYM-1B17132/2021	2021-08-06	Europe	United Kingdom	Lighthouse Laboratory Plymouth	Wellcome Sanger Institute for the COVID-19 Genomics UK (COG-UK) Consortium	Lighthouse Laboratory Plymouth et al
EPI_ISL_3381153	England/PLYM-1B17141/2021	2021-08-06	Europe	United Kingdom	Lighthouse Laboratory Plymouth	Wellcome Sanger Institute for the COVID-19 Genomics UK (COG-UK) Consortium	Lighthouse Laboratory Plymouth et al
EPI_ISL_3381391	England/PLYM-1B17150/2021	2021-08-06	Europe	United Kingdom	Lighthouse Laboratory Plymouth	Wellcome Sanger Institute for the COVID-19 Genomics UK (COG-UK) Consortium	Lighthouse Laboratory Plymouth et al
EPI_ISL_3381234	England/PLYM-1B1718D/2021	2021-08-06	Europe	United Kingdom	Lighthouse Laboratory Plymouth	Wellcome Sanger Institute for the COVID-19 Genomics UK (COG-UK) Consortium	Lighthouse Laboratory Plymouth et al
EPI_ISL_3381152	England/PLYM-1B1719C/2021	2021-08-06	Europe	United Kingdom	Lighthouse Laboratory Plymouth	Wellcome Sanger Institute for the COVID-19 Genomics UK (COG-UK) Consortium	Lighthouse Laboratory Plymouth et al
EPI_ISL_3381383	England/PLYM-1B171AB/2021	2021-08-06	Europe	United Kingdom	Lighthouse Laboratory Plymouth	Wellcome Sanger Institute for the COVID-19 Genomics UK (COG-UK) Consortium	Lighthouse Laboratory Plymouth et al
EPI_ISL_3381338	England/PLYM-1B171C9/2021	2021-08-06	Europe	United Kingdom	Lighthouse Laboratory Plymouth	Wellcome Sanger Institute for the COVID-19 Genomics UK (COG-UK) Consortium	Lighthouse Laboratory Plymouth et al
EPI_ISL_3381215	England/PLYM-1B171E7/2021	2021-08-06	Europe	United Kingdom	Lighthouse Laboratory Plymouth	Wellcome Sanger Institute for the COVID-19 Genomics UK (COG-UK) Consortium	Lighthouse Laboratory Plymouth et al
EPI_ISL_3381142	England/PLYM-1B17202/2021	2021-08-06	Europe	United Kingdom	Lighthouse Laboratory Plymouth	Wellcome Sanger Institute for the COVID-19 Genomics UK (COG-UK) Consortium	Lighthouse Laboratory Plymouth et al
EPI_ISL_3377846	England/PLYM-1B177F4/2021	2021-08-06	Europe	United Kingdom	Lighthouse Laboratory Plymouth	Wellcome Sanger Institute for the COVID-19 Genomics UK (COG-UK) Consortium	Lighthouse Laboratory Plymouth et al
EPI_ISL_3377753	England/PLYM-1B17800/2021	2021-08-06	Europe	United Kingdom	Lighthouse Laboratory Plymouth	Wellcome Sanger Institute for the COVID-19 Genomics UK (COG-UK) Consortium	Lighthouse Laboratory Plymouth et al
EPI_ISL_3377687	England/PLYM-1B1781F/2021	2021-08-06	Europe	United Kingdom	Lighthouse Laboratory Plymouth	Wellcome Sanger Institute for the COVID-19 Genomics UK (COG-UK) Consortium	Lighthouse Laboratory Plymouth et al
EPI_ISL_3377745	England/PLYM-1B1782E/2021	2021-08-06	Europe	United Kingdom	Lighthouse Laboratory Plymouth	Wellcome Sanger Institute for the COVID-19 Genomics UK (COG-UK) Consortium	Lighthouse Laboratory Plymouth et al
EPI_ISL_3377698	England/PLYM-1B1784C/2021	2021-08-06	Europe	United Kingdom	Lighthouse Laboratory Plymouth	Wellcome Sanger Institute for the COVID-19 Genomics UK (COG-UK) Consortium	Lighthouse Laboratory Plymouth et al
EPI_ISL_3377813	England/PLYM-1B1786A/2021	2021-08-06	Europe	United Kingdom	Lighthouse Laboratory Plymouth	Wellcome Sanger Institute for the COVID-19 Genomics UK (COG-UK) Consortium	Lighthouse Laboratory Plymouth et al
EPI_ISL_3377701	England/PLYM-1B17879/2021	2021-08-06	Europe	United Kingdom	Lighthouse Laboratory Plymouth	Wellcome Sanger Institute for the COVID-19 Genomics UK (COG-UK) Consortium	Lighthouse Laboratory Plymouth et al
EPI_ISL_3377650	England/PLYM-1B17897/2021	2021-08-06	Europe	United Kingdom	Lighthouse Laboratory Plymouth	Wellcome Sanger Institute for the COVID-19 Genomics UK (COG-UK) Consortium	Lighthouse Laboratory Plymouth et al
EPI_ISL_3377635	England/PLYM-1B178A6/2021	2021-08-06	Europe	United Kingdom	Lighthouse Laboratory Plymouth	Wellcome Sanger Institute for the COVID-19 Genomics UK (COG-UK) Consortium	Lighthouse Laboratory Plymouth et al
EPI_ISL_3377655	England/PLYM-1B178B5/2021	2021-08-06	Europe	United Kingdom	Lighthouse Laboratory Plymouth	Wellcome Sanger Institute for the COVID-19 Genomics UK (COG-UK) Consortium	Lighthouse Laboratory Plymouth et al
EPI_ISL_3377664	England/PLYM-1B178F1/2021	2021-08-06	Europe	United Kingdom	Lighthouse Laboratory Plymouth	Wellcome Sanger Institute for the COVID-19 Genomics UK (COG-UK) Consortium	Lighthouse Laboratory Plymouth et al
EPI_ISL_3377717	England/PLYM-1B1790D/2021	2021-08-06	Europe	United Kingdom	Lighthouse Laboratory Plymouth	Wellcome Sanger Institute for the COVID-19 Genomics UK (COG-UK) Consortium	Lighthouse Laboratory Plymouth et al
EPI_ISL_3377675	England/PLYM-1B1793A/2021	2021-08-06	Europe	United Kingdom	Lighthouse Laboratory Plymouth	Wellcome Sanger Institute for the COVID-19 Genomics UK (COG-UK) Consortium	Lighthouse Laboratory Plymouth et al
EPI_ISL_3377663	England/PLYM-1B17949/2021	2021-08-06	Europe	United Kingdom	Lighthouse Laboratory Plymouth	Wellcome Sanger Institute for the COVID-19 Genomics UK (COG-UK) Consortium	Lighthouse Laboratory Plymouth et al
EPI_ISL_3377794	England/PLYM-1B17976/2021	2021-08-06	Europe	United Kingdom	Lighthouse Laboratory Plymouth	Wellcome Sanger Institute for the COVID-19 Genomics UK (COG-UK) Consortium	Lighthouse Laboratory Plymouth et al
EPI_ISL_3377784	England/PLYM-1B17985/2021	2021-08-06	Europe	United Kingdom	Lighthouse Laboratory Plymouth	Wellcome Sanger Institute for the COVID-19 Genomics UK (COG-UK) Consortium	Lighthouse Laboratory Plymouth et al
EPI_ISL_3377746	England/PLYM-1B17994/2021	2021-08-06	Europe	United Kingdom	Lighthouse Laboratory Plymouth	Wellcome Sanger Institute for the COVID-19 Genomics UK (COG-UK) Consortium	Lighthouse Laboratory Plymouth et al
EPI_ISL_3377651	England/PLYM-1B179A3/2021	2021-08-06	Europe	United Kingdom	Lighthouse Laboratory Plymouth	Wellcome Sanger Institute for the COVID-19 Genomics UK (COG-UK) Consortium	Lighthouse Laboratory Plymouth et al
EPI_ISL_3377850	England/PLYM-1B179B2/2021	2021-08-06	Europe	United Kingdom	Lighthouse Laboratory Plymouth	Wellcome Sanger Institute for the COVID-19 Genomics UK (COG-UK) Consortium	Lighthouse Laboratory Plymouth et al
EPI_ISL_3377782	England/PLYM-1B179C1/2021	2021-08-06	Europe	United Kingdom	Lighthouse Laboratory Plymouth	Wellcome Sanger Institute for the COVID-19 Genomics UK (COG-UK) Consortium	Lighthouse Laboratory Plymouth et al
EPI_ISL_3377660	England/PLYM-1B17A0A/2021	2021-08-06	Europe	United Kingdom	Lighthouse Laboratory Plymouth	Wellcome Sanger Institute for the COVID-19 Genomics UK (COG-UK) Consortium	Lighthouse Laboratory Plymouth et al
EPI_ISL_3377732	England/PLYM-1B17A28/2021	2021-08-06	Europe	United Kingdom	Lighthouse Laboratory Plymouth	Wellcome Sanger Institute for the COVID-19 Genomics UK (COG-UK) Consortium	Lighthouse Laboratory Plymouth et al
EPI_ISL_3377711	England/PLYM-1B17A37/2021	2021-08-06	Europe	United Kingdom	Lighthouse Laboratory Plymouth	Wellcome Sanger Institute for the COVID-19 Genomics UK (COG-UK) Consortium	Lighthouse Laboratory Plymouth et al
EPI_ISL_3377772	England/PLYM-1B17A46/2021	2021-08-06	Europe	United Kingdom	Lighthouse Laboratory Plymouth	Wellcome Sanger Institute for the COVID-19 Genomics UK (COG-UK) Consortium	Lighthouse Laboratory Plymouth et al
EPI_ISL_3377731	England/PLYM-1B17A64/2021	2021-08-06	Europe	United Kingdom	Lighthouse Laboratory Plymouth	Wellcome Sanger Institute for the COVID-19 Genomics UK (COG-UK) Consortium	Lighthouse Laboratory Plymouth et al
EPI_ISL_3377852	England/PLYM-1B17A73/2021	2021-08-06	Europe	United Kingdom	Lighthouse Laboratory Plymouth	Wellcome Sanger Institute for the COVID-19 Genomics UK (COG-UK) Consortium	Lighthouse Laboratory Plymouth et al
EPI_ISL_3377754	England/PLYM-1B17A91/2021	2021-08-06	Europe	United Kingdom	Lighthouse Laboratory Plymouth	Wellcome Sanger Institute for the COVID-19 Genomics UK (COG-UK) Consortium	Lighthouse Laboratory Plymouth et al
EPI_ISL_3377749	England/PLYM-1B17AA0/2021	2021-08-06	Europe	United Kingdom	Lighthouse Laboratory Plymouth	Wellcome Sanger Institute for the COVID-19 Genomics UK (COG-UK) Consortium	Lighthouse Laboratory Plymouth et al
EPI_ISL_3377757	England/PLYM-1B17ABF/2021	2021-08-06	Europe	United Kingdom	Lighthouse Laboratory Plymouth	Wellcome Sanger Institute for the COVID-19 Genomics UK (COG-UK) Consortium	Lighthouse Laboratory Plymouth et al
EPI_ISL_3377743	England/PLYM-1B17ACE/2021	2021-08-06	Europe	United Kingdom	Lighthouse Laboratory Plymouth	Wellcome Sanger Institute for the COVID-19 Genomics UK (COG-UK) Consortium	Lighthouse Laboratory Plymouth et al
EPI_ISL_3377788	England/PLYM-1B17AEC/2021	2021-08-06	Europe	United Kingdom	Lighthouse Laboratory Plymouth	Wellcome Sanger Institute for the COVID-19 Genomics UK (COG-UK) Consortium	Lighthouse Laboratory Plymouth et al
EPI_ISL_3377718	England/PLYM-1B17B16/2021	2021-08-06	Europe	United Kingdom	Lighthouse Laboratory Plymouth	Wellcome Sanger Institute for the COVID-19 Genomics UK (COG-UK) Consortium	Lighthouse Laboratory Plymouth et al
EPI_ISL_3377736	England/PLYM-1B17B43/2021	2021-08-06	Europe	United Kingdom	Lighthouse Laboratory Plymouth	Wellcome Sanger Institute for the COVID-19 Genomics UK (COG-UK) Consortium	Lighthouse Laboratory Plymouth et al
EPI_ISL_3377740	England/PLYM-1B17B70/2021	2021-08-06	Europe	United Kingdom	Lighthouse Laboratory Plymouth	Wellcome Sanger Institute for the COVID-19 Genomics UK (COG-UK) Consortium	Lighthouse Laboratory Plymouth et al
EPI_ISL_3377648	England/PLYM-1B17B8F/2021	2021-08-06	Europe	United Kingdom	Lighthouse Laboratory Plymouth	Wellcome Sanger Institute for the COVID-19 Genomics UK (COG-UK) Consortium	Lighthouse Laboratory Plymouth et al
EPI_ISL_3377838	England/PLYM-1B17BBC/2021	2021-08-06	Europe	United Kingdom	Lighthouse Laboratory Plymouth	Wellcome Sanger Institute for the COVID-19 Genomics UK (COG-UK) Consortium	Lighthouse Laboratory Plymouth et al
EPI_ISL_3377844	England/PLYM-1B17BF8/2021	2021-08-06	Europe	United Kingdom	Lighthouse Laboratory Plymouth	Wellcome Sanger Institute for the COVID-19 Genomics UK (COG-UK) Consortium	Lighthouse Laboratory Plymouth et al
EPI_ISL_3377814	England/PLYM-1B17C04/2021	2021-08-06	Europe	United Kingdom	Lighthouse Laboratory Plymouth	Wellcome Sanger Institute for the COVID-19 Genomics UK (COG-UK) Consortium	Lighthouse Laboratory Plymouth et al
EPI_ISL_3377672	England/PLYM-1B17C13/2021	2021-08-06	Europe	United Kingdom	Lighthouse Laboratory Plymouth	Wellcome Sanger Institute for the COVID-19 Genomics UK (COG-UK) Consortium	Lighthouse Laboratory Plymouth et al
EPI_ISL_3377653	England/PLYM-1B17C22/2021	2021-08-06	Europe	United Kingdom	Lighthouse Laboratory Plymouth	Wellcome Sanger Institute for the COVID-19 Genomics UK (COG-UK) Consortium	Lighthouse Laboratory Plymouth et al
EPI_ISL_3377764	England/PLYM-1B17C31/2021	2021-08-06	Europe	United Kingdom	Lighthouse Laboratory Plymouth	Wellcome Sanger Institute for the COVID-19 Genomics UK (COG-UK) Consortium	Lighthouse Laboratory Plymouth et al
EPI_ISL_3377761	England/PLYM-1B17C40/2021	2021-08-06	Europe	United Kingdom	Lighthouse Laboratory Plymouth	Wellcome Sanger Institute for the COVID-19 Genomics UK (COG-UK) Consortium	Lighthouse Laboratory Plymouth et al
EPI_ISL_3377824	England/PLYM-1B17C8C/2021	2021-08-06	Europe	United Kingdom	Lighthouse Laboratory Plymouth	Wellcome Sanger Institute for the COVID-19 Genomics UK (COG-UK) Consortium	Lighthouse Laboratory Plymouth et al
EPI_ISL_3377628	England/PLYM-1B17C9B/2021	2021-08-06	Europe	United Kingdom	Lighthouse Laboratory Plymouth	Wellcome Sanger Institute for the COVID-19 Genomics UK (COG-UK) Consortium	Lighthouse Laboratory Plymouth et al
EPI_ISL_3377625	England/PLYM-1B17CAA/2021	2021-08-06	Europe	United Kingdom	Lighthouse Laboratory Plymouth	Wellcome Sanger Institute for the COVID-19 Genomics UK (COG-UK) Consortium	Lighthouse Laboratory Plymouth et al
EPI_ISL_3377796	England/PLYM-1B17CB9/2021	2021-08-06	Europe	United Kingdom	Lighthouse Laboratory Plymouth	Wellcome Sanger Institute for the COVID-19 Genomics UK (COG-UK) Consortium	Lighthouse Laboratory Plymouth et al
EPI_ISL_3377789	England/PLYM-1B17CD7/2021	2021-08-06	Europe	United Kingdom	Lighthouse Laboratory Plymouth	Wellcome Sanger Institute for the COVID-19 Genomics UK (COG-UK) Consortium	Lighthouse Laboratory Plymouth et al
EPI_ISL_3377766	England/PLYM-1B17CF5/2021	2021-08-06	Europe	United Kingdom	Lighthouse Laboratory Plymouth	Wellcome Sanger Institute for the COVID-19 Genomics UK (COG-UK) Consortium	Lighthouse Laboratory Plymouth et al
EPI_ISL_3377682	England/PLYM-1B17D01/2021	2021-08-06	Europe	United Kingdom	Lighthouse Laboratory Plymouth	Wellcome Sanger Institute for the COVID-19 Genomics UK (COG-UK) Consortium	Lighthouse Laboratory Plymouth et al
EPI_ISL_3377681	England/PLYM-1B17D10/2021	2021-08-06	Europe	United Kingdom	Lighthouse Laboratory Plymouth	Wellcome Sanger Institute for the COVID-19 Genomics UK (COG-UK) Consortium	Lighthouse Laboratory Plymouth et al
EPI_ISL_3377658	England/PLYM-1B17D2F/2021	2021-08-06	Europe	United Kingdom	Lighthouse Laboratory Plymouth	Wellcome Sanger Institute for the COVID-19 Genomics UK (COG-UK) Consortium	Lighthouse Laboratory Plymouth et al
EPI_ISL_3377835	England/PLYM-1B17D5C/2021	2021-08-06	Europe	United Kingdom	Lighthouse Laboratory Plymouth	Wellcome Sanger Institute for the COVID-19 Genomics UK (COG-UK) Consortium	Lighthouse Laboratory Plymouth et al
EPI_ISL_3377645	England/PLYM-1B17D7A/2021	2021-08-06	Europe	United Kingdom	Lighthouse Laboratory Plymouth	Wellcome Sanger Institute for the COVID-19 Genomics UK (COG-UK) Consortium	Lighthouse Laboratory Plymouth et al
EPI_ISL_3377781	England/PLYM-1B17D98/2021	2021-08-06	Europe	United Kingdom	Lighthouse Laboratory Plymouth	Wellcome Sanger Institute for the COVID-19 Genomics UK (COG-UK) Consortium	Lighthouse Laboratory Plymouth et al
EPI_ISL_3377778	England/PLYM-1B17DA7/2021	2021-08-06	Europe	United Kingdom	Lighthouse Laboratory Plymouth	Wellcome Sanger Institute for the COVID-19 Genomics UK (COG-UK) Consortium	Lighthouse Laboratory Plymouth et al
EPI_ISL_3377728	England/PLYM-1B17DB6/2021	2021-08-06	Europe	United Kingdom	Lighthouse Laboratory Plymouth	Wellcome Sanger Institute for the COVID-19 Genomics UK (COG-UK) Consortium	Lighthouse Laboratory Plymouth et al
EPI_ISL_3445846	England/PLYM-1B2283F/2021	2021-08-07	Europe	United Kingdom	Lighthouse Laboratory Plymouth	Wellcome Sanger Institute for the COVID-19 Genomics UK (COG-UK) Consortium	Lighthouse Laboratory Plymouth et al
EPI_ISL_3445993	England/PLYM-1B2288A/2021	2021-08-06	Europe	United Kingdom	Lighthouse Laboratory Plymouth	Wellcome Sanger Institute for the COVID-19 Genomics UK (COG-UK) Consortium	Lighthouse Laboratory Plymouth et al
EPI_ISL_3445895	England/PLYM-1B229A5/2021	2021-08-07	Europe	United Kingdom	Lighthouse Laboratory Plymouth	Wellcome Sanger Institute for the COVID-19 Genomics UK (COG-UK) Consortium	Lighthouse Laboratory Plymouth et al
EPI_ISL_3445927	England/PLYM-1B22A2A/2021	2021-08-07	Europe	United Kingdom	Lighthouse Laboratory Plymouth	Wellcome Sanger Institute for the COVID-19 Genomics UK (COG-UK) Consortium	Lighthouse Laboratory Plymouth et al
EPI_ISL_3445843	England/PLYM-1B22A57/2021	2021-08-06	Europe	United Kingdom	Lighthouse Laboratory Plymouth	Wellcome Sanger Institute for the COVID-19 Genomics UK (COG-UK) Consortium	Lighthouse Laboratory Plymouth et al
EPI_ISL_3445787	England/PLYM-1B22A84/2021	2021-08-07	Europe	United Kingdom	Lighthouse Laboratory Plymouth	Wellcome Sanger Institute for the COVID-19 Genomics UK (COG-UK) Consortium	Lighthouse Laboratory Plymouth et al
EPI_ISL_3445785	England/PLYM-1B22A93/2021	2021-08-07	Europe	United Kingdom	Lighthouse Laboratory Plymouth	Wellcome Sanger Institute for the COVID-19 Genomics UK (COG-UK) Consortium	Lighthouse Laboratory Plymouth et al
EPI_ISL_3445920	England/PLYM-1B22AA2/2021	2021-08-07	Europe	United Kingdom	Lighthouse Laboratory Plymouth	Wellcome Sanger Institute for the COVID-19 Genomics UK (COG-UK) Consortium	Lighthouse Laboratory Plymouth et al
EPI_ISL_3445882	England/PLYM-1B22B18/2021	2021-08-07	Europe	United Kingdom	Lighthouse Laboratory Plymouth	Wellcome Sanger Institute for the COVID-19 Genomics UK (COG-UK) Consortium	Lighthouse Laboratory Plymouth et al
EPI_ISL_3445881	England/PLYM-1B22B36/2021	2021-08-07	Europe	United Kingdom	Lighthouse Laboratory Plymouth	Wellcome Sanger Institute for the COVID-19 Genomics UK (COG-UK) Consortium	Lighthouse Laboratory Plymouth et al
EPI_ISL_3445908	England/PLYM-1B22B54/2021	2021-08-07	Europe	United Kingdom	Lighthouse Laboratory Plymouth	Wellcome Sanger Institute for the COVID-19 Genomics UK (COG-UK) Consortium	Lighthouse Laboratory Plymouth et al
EPI_ISL_3445869	England/PLYM-1B22B72/2021	2021-08-06	Europe	United Kingdom	Lighthouse Laboratory Plymouth	Wellcome Sanger Institute for the COVID-19 Genomics UK (COG-UK) Consortium	Lighthouse Laboratory Plymouth et al
EPI_ISL_3445876	England/PLYM-1B22BDC/2021	2021-08-07	Europe	United Kingdom	Lighthouse Laboratory Plymouth	Wellcome Sanger Institute for the COVID-19 Genomics UK (COG-UK) Consortium	Lighthouse Laboratory Plymouth et al
EPI_ISL_3445792	England/PLYM-1B22BFA/2021	2021-08-07	Europe	United Kingdom	Lighthouse Laboratory Plymouth	Wellcome Sanger Institute for the COVID-19 Genomics UK (COG-UK) Consortium	Lighthouse Laboratory Plymouth et al
EPI_ISL_3445880	England/PLYM-1B22C33/2021	2021-08-07	Europe	United Kingdom	Lighthouse Laboratory Plymouth	Wellcome Sanger Institute for the COVID-19 Genomics UK (COG-UK) Consortium	Lighthouse Laboratory Plymouth et al
EPI_ISL_3445833	England/PLYM-1B22C42/2021	2021-08-07	Europe	United Kingdom	Lighthouse Laboratory Plymouth	Wellcome Sanger Institute for the COVID-19 Genomics UK (COG-UK) Consortium	Lighthouse Laboratory Plymouth et al
EPI_ISL_3445815	England/PLYM-1B22C51/2021	2021-08-07	Europe	United Kingdom	Lighthouse Laboratory Plymouth	Wellcome Sanger Institute for the COVID-19 Genomics UK (COG-UK) Consortium	Lighthouse Laboratory Plymouth et al
EPI_ISL_3445929	England/PLYM-1B22C8E/2021	2021-08-07	Europe	United Kingdom	Lighthouse Laboratory Plymouth	Wellcome Sanger Institute for the COVID-19 Genomics UK (COG-UK) Consortium	Lighthouse Laboratory Plymouth et al
EPI_ISL_3445939	England/PLYM-1B22C9D/2021	2021-08-07	Europe	United Kingdom	Lighthouse Laboratory Plymouth	Wellcome Sanger Institute for the COVID-19 Genomics UK (COG-UK) Consortium	Lighthouse Laboratory Plymouth et al
EPI_ISL_3445738	England/PLYM-1B22CCA/2021	2021-08-06	Europe	United Kingdom	Lighthouse Laboratory Plymouth	Wellcome Sanger Institute for the COVID-19 Genomics UK (COG-UK) Consortium	Lighthouse Laboratory Plymouth et al
EPI_ISL_3445761	England/PLYM-1B22CD9/2021	2021-08-07	Europe	United Kingdom	Lighthouse Laboratory Plymouth	Wellcome Sanger Institute for the COVID-19 Genomics UK (COG-UK) Consortium	Lighthouse Laboratory Plymouth et al
EPI_ISL_3445818	England/PLYM-1B22CE8/2021	2021-08-07	Europe	United Kingdom	Lighthouse Laboratory Plymouth	Wellcome Sanger Institute for the COVID-19 Genomics UK (COG-UK) Consortium	Lighthouse Laboratory Plymouth et al
EPI_ISL_3445971	England/PLYM-1B22CF7/2021	2021-08-07	Europe	United Kingdom	Lighthouse Laboratory Plymouth	Wellcome Sanger Institute for the COVID-19 Genomics UK (COG-UK) Consortium	Lighthouse Laboratory Plymouth et al
EPI_ISL_3445976	England/PLYM-1B22D03/2021	2021-08-07	Europe	United Kingdom	Lighthouse Laboratory Plymouth	Wellcome Sanger Institute for the COVID-19 Genomics UK (COG-UK) Consortium	Lighthouse Laboratory Plymouth et al
EPI_ISL_3445767	England/PLYM-1B22D5E/2021	2021-08-06	Europe	United Kingdom	Lighthouse Laboratory Plymouth	Wellcome Sanger Institute for the COVID-19 Genomics UK (COG-UK) Consortium	Lighthouse Laboratory Plymouth et al
EPI_ISL_3445734	England/PLYM-1B22DA9/2021	2021-08-07	Europe	United Kingdom	Lighthouse Laboratory Plymouth	Wellcome Sanger Institute for the COVID-19 Genomics UK (COG-UK) Consortium	Lighthouse Laboratory Plymouth et al
EPI_ISL_3445747	England/PLYM-1B22DC7/2021	2021-08-07	Europe	United Kingdom	Lighthouse Laboratory Plymouth	Wellcome Sanger Institute for the COVID-19 Genomics UK (COG-UK) Consortium	Lighthouse Laboratory Plymouth et al
EPI_ISL_3445870	England/PLYM-1B22DD6/2021	2021-08-06	Europe	United Kingdom	Lighthouse Laboratory Plymouth	Wellcome Sanger Institute for the COVID-19 Genomics UK (COG-UK) Consortium	Lighthouse Laboratory Plymouth et al
EPI_ISL_3445774	England/PLYM-1B22DF4/2021	2021-08-07	Europe	United Kingdom	Lighthouse Laboratory Plymouth	Wellcome Sanger Institute for the COVID-19 Genomics UK (COG-UK) Consortium	Lighthouse Laboratory Plymouth et al
EPI_ISL_3445953	England/PLYM-1B22E00/2021	2021-08-06	Europe	United Kingdom	Lighthouse Laboratory Plymouth	Wellcome Sanger Institute for the COVID-19 Genomics UK (COG-UK) Consortium	Lighthouse Laboratory Plymouth et al
EPI_ISL_3440663	England/PLYM-1B31C5F/2021	2021-08-08	Europe	United Kingdom	Lighthouse Laboratory Plymouth	Wellcome Sanger Institute for the COVID-19 Genomics UK (COG-UK) Consortium	Lighthouse Laboratory Plymouth et al
EPI_ISL_3440709	England/PLYM-1B31C7D/2021	2021-08-08	Europe	United Kingdom	Lighthouse Laboratory Plymouth	Wellcome Sanger Institute for the COVID-19 Genomics UK (COG-UK) Consortium	Lighthouse Laboratory Plymouth et al
EPI_ISL_3440894	England/PLYM-1B31C9B/2021	2021-08-08	Europe	United Kingdom	Lighthouse Laboratory Plymouth	Wellcome Sanger Institute for the COVID-19 Genomics UK (COG-UK) Consortium	Lighthouse Laboratory Plymouth et al
EPI_ISL_3440629	England/PLYM-1B31CAA/2021	2021-08-08	Europe	United Kingdom	Lighthouse Laboratory Plymouth	Wellcome Sanger Institute for the COVID-19 Genomics UK (COG-UK) Consortium	Lighthouse Laboratory Plymouth et al
EPI_ISL_3440892	England/PLYM-1B31CB9/2021	2021-08-08	Europe	United Kingdom	Lighthouse Laboratory Plymouth	Wellcome Sanger Institute for the COVID-19 Genomics UK (COG-UK) Consortium	Lighthouse Laboratory Plymouth et al
EPI_ISL_3440860	England/PLYM-1B31CC8/2021	2021-08-08	Europe	United Kingdom	Lighthouse Laboratory Plymouth	Wellcome Sanger Institute for the COVID-19 Genomics UK (COG-UK) Consortium	Lighthouse Laboratory Plymouth et al
EPI_ISL_3440746	England/PLYM-1B31CD7/2021	2021-08-08	Europe	United Kingdom	Lighthouse Laboratory Plymouth	Wellcome Sanger Institute for the COVID-19 Genomics UK (COG-UK) Consortium	Lighthouse Laboratory Plymouth et al
EPI_ISL_3440645	England/PLYM-1B31CE6/2021	2021-08-08	Europe	United Kingdom	Lighthouse Laboratory Plymouth	Wellcome Sanger Institute for the COVID-19 Genomics UK (COG-UK) Consortium	Lighthouse Laboratory Plymouth et al
EPI_ISL_3440656	England/PLYM-1B31D10/2021	2021-08-08	Europe	United Kingdom	Lighthouse Laboratory Plymouth	Wellcome Sanger Institute for the COVID-19 Genomics UK (COG-UK) Consortium	Lighthouse Laboratory Plymouth et al
EPI_ISL_3440856	England/PLYM-1B31D2F/2021	2021-08-08	Europe	United Kingdom	Lighthouse Laboratory Plymouth	Wellcome Sanger Institute for the COVID-19 Genomics UK (COG-UK) Consortium	Lighthouse Laboratory Plymouth et al
EPI_ISL_3440660	England/PLYM-1B31D3E/2021	2021-08-08	Europe	United Kingdom	Lighthouse Laboratory Plymouth	Wellcome Sanger Institute for the COVID-19 Genomics UK (COG-UK) Consortium	Lighthouse Laboratory Plymouth et al
EPI_ISL_3440783	England/PLYM-1B31D6B/2021	2021-08-08	Europe	United Kingdom	Lighthouse Laboratory Plymouth	Wellcome Sanger Institute for the COVID-19 Genomics UK (COG-UK) Consortium	Lighthouse Laboratory Plymouth et al
EPI_ISL_3440689	England/PLYM-1B31D7A/2021	2021-08-08	Europe	United Kingdom	Lighthouse Laboratory Plymouth	Wellcome Sanger Institute for the COVID-19 Genomics UK (COG-UK) Consortium	Lighthouse Laboratory Plymouth et al
EPI_ISL_3440866	England/PLYM-1B31D89/2021	2021-08-08	Europe	United Kingdom	Lighthouse Laboratory Plymouth	Wellcome Sanger Institute for the COVID-19 Genomics UK (COG-UK) Consortium	Lighthouse Laboratory Plymouth et al
EPI_ISL_3440659	England/PLYM-1B31D98/2021	2021-08-08	Europe	United Kingdom	Lighthouse Laboratory Plymouth	Wellcome Sanger Institute for the COVID-19 Genomics UK (COG-UK) Consortium	Lighthouse Laboratory Plymouth et al
EPI_ISL_3440760	England/PLYM-1B31DD4/2021	2021-08-08	Europe	United Kingdom	Lighthouse Laboratory Plymouth	Wellcome Sanger Institute for the COVID-19 Genomics UK (COG-UK) Consortium	Lighthouse Laboratory Plymouth et al
EPI_ISL_3440854	England/PLYM-1B31DF2/2021	2021-08-08	Europe	United Kingdom	Lighthouse Laboratory Plymouth	Wellcome Sanger Institute for the COVID-19 Genomics UK (COG-UK) Consortium	Lighthouse Laboratory Plymouth et al
EPI_ISL_3440612	England/PLYM-1B31E0E/2021	2021-08-08	Europe	United Kingdom	Lighthouse Laboratory Plymouth	Wellcome Sanger Institute for the COVID-19 Genomics UK (COG-UK) Consortium	Lighthouse Laboratory Plymouth et al
EPI_ISL_3440773	England/PLYM-1B31E3B/2021	2021-08-08	Europe	United Kingdom	Lighthouse Laboratory Plymouth	Wellcome Sanger Institute for the COVID-19 Genomics UK (COG-UK) Consortium	Lighthouse Laboratory Plymouth et al
EPI_ISL_3440675	England/PLYM-1B31E59/2021	2021-08-08	Europe	United Kingdom	Lighthouse Laboratory Plymouth	Wellcome Sanger Institute for the COVID-19 Genomics UK (COG-UK) Consortium	Lighthouse Laboratory Plymouth et al
EPI_ISL_3440868	England/PLYM-1B31E68/2021	2021-08-08	Europe	United Kingdom	Lighthouse Laboratory Plymouth	Wellcome Sanger Institute for the COVID-19 Genomics UK (COG-UK) Consortium	Lighthouse Laboratory Plymouth et al
EPI_ISL_3440818	England/PLYM-1B31E95/2021	2021-08-08	Europe	United Kingdom	Lighthouse Laboratory Plymouth	Wellcome Sanger Institute for the COVID-19 Genomics UK (COG-UK) Consortium	Lighthouse Laboratory Plymouth et al
EPI_ISL_3440647	England/PLYM-1B31EA4/2021	2021-08-08	Europe	United Kingdom	Lighthouse Laboratory Plymouth	Wellcome Sanger Institute for the COVID-19 Genomics UK (COG-UK) Consortium	Lighthouse Laboratory Plymouth et al
EPI_ISL_3440779	England/PLYM-1B31EC2/2021	2021-08-08	Europe	United Kingdom	Lighthouse Laboratory Plymouth	Wellcome Sanger Institute for the COVID-19 Genomics UK (COG-UK) Consortium	Lighthouse Laboratory Plymouth et al
EPI_ISL_3440616	England/PLYM-1B31ED1/2021	2021-08-08	Europe	United Kingdom	Lighthouse Laboratory Plymouth	Wellcome Sanger Institute for the COVID-19 Genomics UK (COG-UK) Consortium	Lighthouse Laboratory Plymouth et al
EPI_ISL_3440869	England/PLYM-1B31EE0/2021	2021-08-08	Europe	United Kingdom	Lighthouse Laboratory Plymouth	Wellcome Sanger Institute for the COVID-19 Genomics UK (COG-UK) Consortium	Lighthouse Laboratory Plymouth et al
EPI_ISL_3440670	England/PLYM-1B31EFF/2021	2021-08-08	Europe	United Kingdom	Lighthouse Laboratory Plymouth	Wellcome Sanger Institute for the COVID-19 Genomics UK (COG-UK) Consortium	Lighthouse Laboratory Plymouth et al
EPI_ISL_3440878	England/PLYM-1B31F0B/2021	2021-08-08	Europe	United Kingdom	Lighthouse Laboratory Plymouth	Wellcome Sanger Institute for the COVID-19 Genomics UK (COG-UK) Consortium	Lighthouse Laboratory Plymouth et al
EPI_ISL_3440879	England/PLYM-1B31F38/2021	2021-08-08	Europe	United Kingdom	Lighthouse Laboratory Plymouth	Wellcome Sanger Institute for the COVID-19 Genomics UK (COG-UK) Consortium	Lighthouse Laboratory Plymouth et al
EPI_ISL_3440836	England/PLYM-1B31F56/2021	2021-08-08	Europe	United Kingdom	Lighthouse Laboratory Plymouth	Wellcome Sanger Institute for the COVID-19 Genomics UK (COG-UK) Consortium	Lighthouse Laboratory Plymouth et al
EPI_ISL_3440644	England/PLYM-1B31F74/2021	2021-08-08	Europe	United Kingdom	Lighthouse Laboratory Plymouth	Wellcome Sanger Institute for the COVID-19 Genomics UK (COG-UK) Consortium	Lighthouse Laboratory Plymouth et al
EPI_ISL_3440638	England/PLYM-1B31F92/2021	2021-08-08	Europe	United Kingdom	Lighthouse Laboratory Plymouth	Wellcome Sanger Institute for the COVID-19 Genomics UK (COG-UK) Consortium	Lighthouse Laboratory Plymouth et al
EPI_ISL_3440891	England/PLYM-1B31FA1/2021	2021-08-08	Europe	United Kingdom	Lighthouse Laboratory Plymouth	Wellcome Sanger Institute for the COVID-19 Genomics UK (COG-UK) Consortium	Lighthouse Laboratory Plymouth et al
EPI_ISL_3440672	England/PLYM-1B31FB0/2021	2021-08-08	Europe	United Kingdom	Lighthouse Laboratory Plymouth	Wellcome Sanger Institute for the COVID-19 Genomics UK (COG-UK) Consortium	Lighthouse Laboratory Plymouth et al
EPI_ISL_3440737	England/PLYM-1B31FCF/2021	2021-08-08	Europe	United Kingdom	Lighthouse Laboratory Plymouth	Wellcome Sanger Institute for the COVID-19 Genomics UK (COG-UK) Consortium	Lighthouse Laboratory Plymouth et al
EPI_ISL_3440634	England/PLYM-1B31FDE/2021	2021-08-08	Europe	United Kingdom	Lighthouse Laboratory Plymouth	Wellcome Sanger Institute for the COVID-19 Genomics UK (COG-UK) Consortium	Lighthouse Laboratory Plymouth et al
EPI_ISL_3440620	England/PLYM-1B32007/2021	2021-08-08	Europe	United Kingdom	Lighthouse Laboratory Plymouth	Wellcome Sanger Institute for the COVID-19 Genomics UK (COG-UK) Consortium	Lighthouse Laboratory Plymouth et al
EPI_ISL_3440624	England/PLYM-1B32016/2021	2021-08-08	Europe	United Kingdom	Lighthouse Laboratory Plymouth	Wellcome Sanger Institute for the COVID-19 Genomics UK (COG-UK) Consortium	Lighthouse Laboratory Plymouth et al
EPI_ISL_3440754	England/PLYM-1B32025/2021	2021-08-08	Europe	United Kingdom	Lighthouse Laboratory Plymouth	Wellcome Sanger Institute for the COVID-19 Genomics UK (COG-UK) Consortium	Lighthouse Laboratory Plymouth et al
EPI_ISL_3440637	England/PLYM-1B32034/2021	2021-08-08	Europe	United Kingdom	Lighthouse Laboratory Plymouth	Wellcome Sanger Institute for the COVID-19 Genomics UK (COG-UK) Consortium	Lighthouse Laboratory Plymouth et al
EPI_ISL_3440821	England/PLYM-1B32043/2021	2021-08-08	Europe	United Kingdom	Lighthouse Laboratory Plymouth	Wellcome Sanger Institute for the COVID-19 Genomics UK (COG-UK) Consortium	Lighthouse Laboratory Plymouth et al
EPI_ISL_3440725	England/PLYM-1B320BC/2021	2021-08-08	Europe	United Kingdom	Lighthouse Laboratory Plymouth	Wellcome Sanger Institute for the COVID-19 Genomics UK (COG-UK) Consortium	Lighthouse Laboratory Plymouth et al
EPI_ISL_3440807	England/PLYM-1B320F8/2021	2021-08-08	Europe	United Kingdom	Lighthouse Laboratory Plymouth	Wellcome Sanger Institute for the COVID-19 Genomics UK (COG-UK) Consortium	Lighthouse Laboratory Plymouth et al
EPI_ISL_3440622	England/PLYM-1B32104/2021	2021-08-08	Europe	United Kingdom	Lighthouse Laboratory Plymouth	Wellcome Sanger Institute for the COVID-19 Genomics UK (COG-UK) Consortium	Lighthouse Laboratory Plymouth et al
EPI_ISL_3440875	England/PLYM-1B32113/2021	2021-08-08	Europe	United Kingdom	Lighthouse Laboratory Plymouth	Wellcome Sanger Institute for the COVID-19 Genomics UK (COG-UK) Consortium	Lighthouse Laboratory Plymouth et al
EPI_ISL_3440906	England/PLYM-1B32122/2021	2021-08-08	Europe	United Kingdom	Lighthouse Laboratory Plymouth	Wellcome Sanger Institute for the COVID-19 Genomics UK (COG-UK) Consortium	Lighthouse Laboratory Plymouth et al
EPI_ISL_3440772	England/PLYM-1B32131/2021	2021-08-08	Europe	United Kingdom	Lighthouse Laboratory Plymouth	Wellcome Sanger Institute for the COVID-19 Genomics UK (COG-UK) Consortium	Lighthouse Laboratory Plymouth et al
EPI_ISL_3440623	England/PLYM-1B3216E/2021	2021-08-08	Europe	United Kingdom	Lighthouse Laboratory Plymouth	Wellcome Sanger Institute for the COVID-19 Genomics UK (COG-UK) Consortium	Lighthouse Laboratory Plymouth et al
EPI_ISL_3440874	England/PLYM-1B3217D/2021	2021-08-08	Europe	United Kingdom	Lighthouse Laboratory Plymouth	Wellcome Sanger Institute for the COVID-19 Genomics UK (COG-UK) Consortium	Lighthouse Laboratory Plymouth et al
EPI_ISL_3440902	England/PLYM-1B3218C/2021	2021-08-08	Europe	United Kingdom	Lighthouse Laboratory Plymouth	Wellcome Sanger Institute for the COVID-19 Genomics UK (COG-UK) Consortium	Lighthouse Laboratory Plymouth et al
EPI_ISL_3440643	England/PLYM-1B321B9/2021	2021-08-08	Europe	United Kingdom	Lighthouse Laboratory Plymouth	Wellcome Sanger Institute for the COVID-19 Genomics UK (COG-UK) Consortium	Lighthouse Laboratory Plymouth et al
EPI_ISL_3440858	England/PLYM-1B321C8/2021	2021-08-08	Europe	United Kingdom	Lighthouse Laboratory Plymouth	Wellcome Sanger Institute for the COVID-19 Genomics UK (COG-UK) Consortium	Lighthouse Laboratory Plymouth et al
EPI_ISL_3440722	England/PLYM-1B321D7/2021	2021-08-08	Europe	United Kingdom	Lighthouse Laboratory Plymouth	Wellcome Sanger Institute for the COVID-19 Genomics UK (COG-UK) Consortium	Lighthouse Laboratory Plymouth et al
EPI_ISL_3440681	England/PLYM-1B321E6/2021	2021-08-08	Europe	United Kingdom	Lighthouse Laboratory Plymouth	Wellcome Sanger Institute for the COVID-19 Genomics UK (COG-UK) Consortium	Lighthouse Laboratory Plymouth et al
EPI_ISL_3440749	England/PLYM-1B32201/2021	2021-08-08	Europe	United Kingdom	Lighthouse Laboratory Plymouth	Wellcome Sanger Institute for the COVID-19 Genomics UK (COG-UK) Consortium	Lighthouse Laboratory Plymouth et al
EPI_ISL_3442343	England/PLYM-1B356F3/2021	2021-08-08	Europe	United Kingdom	Lighthouse Laboratory Plymouth	Wellcome Sanger Institute for the COVID-19 Genomics UK (COG-UK) Consortium	Lighthouse Laboratory Plymouth et al
EPI_ISL_3442379	England/PLYM-1B3574B/2021	2021-08-08	Europe	United Kingdom	Lighthouse Laboratory Plymouth	Wellcome Sanger Institute for the COVID-19 Genomics UK (COG-UK) Consortium	Lighthouse Laboratory Plymouth et al
EPI_ISL_3442358	England/PLYM-1B3575A/2021	2021-08-08	Europe	United Kingdom	Lighthouse Laboratory Plymouth	Wellcome Sanger Institute for the COVID-19 Genomics UK (COG-UK) Consortium	Lighthouse Laboratory Plymouth et al
EPI_ISL_3442400	England/PLYM-1B357B4/2021	2021-08-08	Europe	United Kingdom	Lighthouse Laboratory Plymouth	Wellcome Sanger Institute for the COVID-19 Genomics UK (COG-UK) Consortium	Lighthouse Laboratory Plymouth et al
EPI_ISL_3442282	England/PLYM-1B357D2/2021	2021-08-08	Europe	United Kingdom	Lighthouse Laboratory Plymouth	Wellcome Sanger Institute for the COVID-19 Genomics UK (COG-UK) Consortium	Lighthouse Laboratory Plymouth et al
EPI_ISL_3442375	England/PLYM-1B357E1/2021	2021-08-08	Europe	United Kingdom	Lighthouse Laboratory Plymouth	Wellcome Sanger Institute for the COVID-19 Genomics UK (COG-UK) Consortium	Lighthouse Laboratory Plymouth et al
EPI_ISL_3442284	England/PLYM-1B3580C/2021	2021-08-08	Europe	United Kingdom	Lighthouse Laboratory Plymouth	Wellcome Sanger Institute for the COVID-19 Genomics UK (COG-UK) Consortium	Lighthouse Laboratory Plymouth et al
EPI_ISL_3442288	England/PLYM-1B35839/2021	2021-08-08	Europe	United Kingdom	Lighthouse Laboratory Plymouth	Wellcome Sanger Institute for the COVID-19 Genomics UK (COG-UK) Consortium	Lighthouse Laboratory Plymouth et al
EPI_ISL_3442330	England/PLYM-1B35866/2021	2021-08-08	Europe	United Kingdom	Lighthouse Laboratory Plymouth	Wellcome Sanger Institute for the COVID-19 Genomics UK (COG-UK) Consortium	Lighthouse Laboratory Plymouth et al
EPI_ISL_3442294	England/PLYM-1B35875/2021	2021-08-08	Europe	United Kingdom	Lighthouse Laboratory Plymouth	Wellcome Sanger Institute for the COVID-19 Genomics UK (COG-UK) Consortium	Lighthouse Laboratory Plymouth et al
EPI_ISL_3442298	England/PLYM-1B35893/2021	2021-08-08	Europe	United Kingdom	Lighthouse Laboratory Plymouth	Wellcome Sanger Institute for the COVID-19 Genomics UK (COG-UK) Consortium	Lighthouse Laboratory Plymouth et al
EPI_ISL_3442290	England/PLYM-1B358C0/2021	2021-08-08	Europe	United Kingdom	Lighthouse Laboratory Plymouth	Wellcome Sanger Institute for the COVID-19 Genomics UK (COG-UK) Consortium	Lighthouse Laboratory Plymouth et al
EPI_ISL_3442374	England/PLYM-1B358DF/2021	2021-08-08	Europe	United Kingdom	Lighthouse Laboratory Plymouth	Wellcome Sanger Institute for the COVID-19 Genomics UK (COG-UK) Consortium	Lighthouse Laboratory Plymouth et al
EPI_ISL_3442376	England/PLYM-1B358EE/2021	2021-08-08	Europe	United Kingdom	Lighthouse Laboratory Plymouth	Wellcome Sanger Institute for the COVID-19 Genomics UK (COG-UK) Consortium	Lighthouse Laboratory Plymouth et al
EPI_ISL_3442318	England/PLYM-1B35909/2021	2021-08-08	Europe	United Kingdom	Lighthouse Laboratory Plymouth	Wellcome Sanger Institute for the COVID-19 Genomics UK (COG-UK) Consortium	Lighthouse Laboratory Plymouth et al
EPI_ISL_3442383	England/PLYM-1B35918/2021	2021-08-08	Europe	United Kingdom	Lighthouse Laboratory Plymouth	Wellcome Sanger Institute for the COVID-19 Genomics UK (COG-UK) Consortium	Lighthouse Laboratory Plymouth et al
EPI_ISL_3442390	England/PLYM-1B35927/2021	2021-08-08	Europe	United Kingdom	Lighthouse Laboratory Plymouth	Wellcome Sanger Institute for the COVID-19 Genomics UK (COG-UK) Consortium	Lighthouse Laboratory Plymouth et al
EPI_ISL_3442351	England/PLYM-1B35936/2021	2021-08-08	Europe	United Kingdom	Lighthouse Laboratory Plymouth	Wellcome Sanger Institute for the COVID-19 Genomics UK (COG-UK) Consortium	Lighthouse Laboratory Plymouth et al
EPI_ISL_3442391	England/PLYM-1B35945/2021	2021-08-08	Europe	United Kingdom	Lighthouse Laboratory Plymouth	Wellcome Sanger Institute for the COVID-19 Genomics UK (COG-UK) Consortium	Lighthouse Laboratory Plymouth et al
EPI_ISL_3442370	England/PLYM-1B35963/2021	2021-08-08	Europe	United Kingdom	Lighthouse Laboratory Plymouth	Wellcome Sanger Institute for the COVID-19 Genomics UK (COG-UK) Consortium	Lighthouse Laboratory Plymouth et al
EPI_ISL_3442273	England/PLYM-1B35981/2021	2021-08-08	Europe	United Kingdom	Lighthouse Laboratory Plymouth	Wellcome Sanger Institute for the COVID-19 Genomics UK (COG-UK) Consortium	Lighthouse Laboratory Plymouth et al
EPI_ISL_3442324	England/PLYM-1B35990/2021	2021-08-08	Europe	United Kingdom	Lighthouse Laboratory Plymouth	Wellcome Sanger Institute for the COVID-19 Genomics UK (COG-UK) Consortium	Lighthouse Laboratory Plymouth et al
EPI_ISL_3442333	England/PLYM-1B359AF/2021	2021-08-08	Europe	United Kingdom	Lighthouse Laboratory Plymouth	Wellcome Sanger Institute for the COVID-19 Genomics UK (COG-UK) Consortium	Lighthouse Laboratory Plymouth et al
EPI_ISL_3442326	England/PLYM-1B359CD/2021	2021-08-08	Europe	United Kingdom	Lighthouse Laboratory Plymouth	Wellcome Sanger Institute for the COVID-19 Genomics UK (COG-UK) Consortium	Lighthouse Laboratory Plymouth et al
EPI_ISL_3442320	England/PLYM-1B359EB/2021	2021-08-08	Europe	United Kingdom	Lighthouse Laboratory Plymouth	Wellcome Sanger Institute for the COVID-19 Genomics UK (COG-UK) Consortium	Lighthouse Laboratory Plymouth et al
EPI_ISL_3442272	England/PLYM-1B35A06/2021	2021-08-08	Europe	United Kingdom	Lighthouse Laboratory Plymouth	Wellcome Sanger Institute for the COVID-19 Genomics UK (COG-UK) Consortium	Lighthouse Laboratory Plymouth et al
EPI_ISL_3442395	England/PLYM-1B35A24/2021	2021-08-08	Europe	United Kingdom	Lighthouse Laboratory Plymouth	Wellcome Sanger Institute for the COVID-19 Genomics UK (COG-UK) Consortium	Lighthouse Laboratory Plymouth et al
EPI_ISL_3442354	England/PLYM-1B35A33/2021	2021-08-08	Europe	United Kingdom	Lighthouse Laboratory Plymouth	Wellcome Sanger Institute for the COVID-19 Genomics UK (COG-UK) Consortium	Lighthouse Laboratory Plymouth et al
EPI_ISL_3442317	England/PLYM-1B35A42/2021	2021-08-08	Europe	United Kingdom	Lighthouse Laboratory Plymouth	Wellcome Sanger Institute for the COVID-19 Genomics UK (COG-UK) Consortium	Lighthouse Laboratory Plymouth et al
EPI_ISL_3442345	England/PLYM-1B35A51/2021	2021-08-08	Europe	United Kingdom	Lighthouse Laboratory Plymouth	Wellcome Sanger Institute for the COVID-19 Genomics UK (COG-UK) Consortium	Lighthouse Laboratory Plymouth et al
EPI_ISL_3442321	England/PLYM-1B35A7F/2021	2021-08-08	Europe	United Kingdom	Lighthouse Laboratory Plymouth	Wellcome Sanger Institute for the COVID-19 Genomics UK (COG-UK) Consortium	Lighthouse Laboratory Plymouth et al
EPI_ISL_3442407	England/PLYM-1B35A8E/2021	2021-08-08	Europe	United Kingdom	Lighthouse Laboratory Plymouth	Wellcome Sanger Institute for the COVID-19 Genomics UK (COG-UK) Consortium	Lighthouse Laboratory Plymouth et al
EPI_ISL_3442281	England/PLYM-1B35A9D/2021	2021-08-08	Europe	United Kingdom	Lighthouse Laboratory Plymouth	Wellcome Sanger Institute for the COVID-19 Genomics UK (COG-UK) Consortium	Lighthouse Laboratory Plymouth et al
EPI_ISL_3442289	England/PLYM-1B35ABB/2021	2021-08-08	Europe	United Kingdom	Lighthouse Laboratory Plymouth	Wellcome Sanger Institute for the COVID-19 Genomics UK (COG-UK) Consortium	Lighthouse Laboratory Plymouth et al
EPI_ISL_3442396	England/PLYM-1B35ACA/2021	2021-08-08	Europe	United Kingdom	Lighthouse Laboratory Plymouth	Wellcome Sanger Institute for the COVID-19 Genomics UK (COG-UK) Consortium	Lighthouse Laboratory Plymouth et al
EPI_ISL_3442340	England/PLYM-1B35AD9/2021	2021-08-08	Europe	United Kingdom	Lighthouse Laboratory Plymouth	Wellcome Sanger Institute for the COVID-19 Genomics UK (COG-UK) Consortium	Lighthouse Laboratory Plymouth et al
EPI_ISL_3442394	England/PLYM-1B35AE8/2021	2021-08-08	Europe	United Kingdom	Lighthouse Laboratory Plymouth	Wellcome Sanger Institute for the COVID-19 Genomics UK (COG-UK) Consortium	Lighthouse Laboratory Plymouth et al
EPI_ISL_3442329	England/PLYM-1B35AF7/2021	2021-08-08	Europe	United Kingdom	Lighthouse Laboratory Plymouth	Wellcome Sanger Institute for the COVID-19 Genomics UK (COG-UK) Consortium	Lighthouse Laboratory Plymouth et al
EPI_ISL_3442279	England/PLYM-1B35B03/2021	2021-08-08	Europe	United Kingdom	Lighthouse Laboratory Plymouth	Wellcome Sanger Institute for the COVID-19 Genomics UK (COG-UK) Consortium	Lighthouse Laboratory Plymouth et al
EPI_ISL_3442338	England/PLYM-1B35B12/2021	2021-08-08	Europe	United Kingdom	Lighthouse Laboratory Plymouth	Wellcome Sanger Institute for the COVID-19 Genomics UK (COG-UK) Consortium	Lighthouse Laboratory Plymouth et al
EPI_ISL_3442308	England/PLYM-1B35B30/2021	2021-08-08	Europe	United Kingdom	Lighthouse Laboratory Plymouth	Wellcome Sanger Institute for the COVID-19 Genomics UK (COG-UK) Consortium	Lighthouse Laboratory Plymouth et al
EPI_ISL_3442388	England/PLYM-1B35B5E/2021	2021-08-08	Europe	United Kingdom	Lighthouse Laboratory Plymouth	Wellcome Sanger Institute for the COVID-19 Genomics UK (COG-UK) Consortium	Lighthouse Laboratory Plymouth et al
EPI_ISL_3442364	England/PLYM-1B35B6D/2021	2021-08-08	Europe	United Kingdom	Lighthouse Laboratory Plymouth	Wellcome Sanger Institute for the COVID-19 Genomics UK (COG-UK) Consortium	Lighthouse Laboratory Plymouth et al
EPI_ISL_3442287	England/PLYM-1B35B7C/2021	2021-08-08	Europe	United Kingdom	Lighthouse Laboratory Plymouth	Wellcome Sanger Institute for the COVID-19 Genomics UK (COG-UK) Consortium	Lighthouse Laboratory Plymouth et al
EPI_ISL_3442293	England/PLYM-1B35B9A/2021	2021-08-08	Europe	United Kingdom	Lighthouse Laboratory Plymouth	Wellcome Sanger Institute for the COVID-19 Genomics UK (COG-UK) Consortium	Lighthouse Laboratory Plymouth et al
EPI_ISL_3442327	England/PLYM-1B35BA9/2021	2021-08-08	Europe	United Kingdom	Lighthouse Laboratory Plymouth	Wellcome Sanger Institute for the COVID-19 Genomics UK (COG-UK) Consortium	Lighthouse Laboratory Plymouth et al
EPI_ISL_3442356	England/PLYM-1B35BB8/2021	2021-08-08	Europe	United Kingdom	Lighthouse Laboratory Plymouth	Wellcome Sanger Institute for the COVID-19 Genomics UK (COG-UK) Consortium	Lighthouse Laboratory Plymouth et al
EPI_ISL_3442278	England/PLYM-1B35BD6/2021	2021-08-08	Europe	United Kingdom	Lighthouse Laboratory Plymouth	Wellcome Sanger Institute for the COVID-19 Genomics UK (COG-UK) Consortium	Lighthouse Laboratory Plymouth et al
EPI_ISL_3442335	England/PLYM-1B35BE5/2021	2021-08-07	Europe	United Kingdom	Lighthouse Laboratory Plymouth	Wellcome Sanger Institute for the COVID-19 Genomics UK (COG-UK) Consortium	Lighthouse Laboratory Plymouth et al
EPI_ISL_3442372	England/PLYM-1B35BF4/2021	2021-08-08	Europe	United Kingdom	Lighthouse Laboratory Plymouth	Wellcome Sanger Institute for the COVID-19 Genomics UK (COG-UK) Consortium	Lighthouse Laboratory Plymouth et al
EPI_ISL_3442349	England/PLYM-1B35C1F/2021	2021-08-08	Europe	United Kingdom	Lighthouse Laboratory Plymouth	Wellcome Sanger Institute for the COVID-19 Genomics UK (COG-UK) Consortium	Lighthouse Laboratory Plymouth et al
EPI_ISL_3442377	England/PLYM-1B35C3D/2021	2021-08-08	Europe	United Kingdom	Lighthouse Laboratory Plymouth	Wellcome Sanger Institute for the COVID-19 Genomics UK (COG-UK) Consortium	Lighthouse Laboratory Plymouth et al
EPI_ISL_3442382	England/PLYM-1B35C4C/2021	2021-08-08	Europe	United Kingdom	Lighthouse Laboratory Plymouth	Wellcome Sanger Institute for the COVID-19 Genomics UK (COG-UK) Consortium	Lighthouse Laboratory Plymouth et al
EPI_ISL_3442286	England/PLYM-1B35C6A/2021	2021-08-08	Europe	United Kingdom	Lighthouse Laboratory Plymouth	Wellcome Sanger Institute for the COVID-19 Genomics UK (COG-UK) Consortium	Lighthouse Laboratory Plymouth et al
EPI_ISL_3442322	England/PLYM-1B35C79/2021	2021-08-08	Europe	United Kingdom	Lighthouse Laboratory Plymouth	Wellcome Sanger Institute for the COVID-19 Genomics UK (COG-UK) Consortium	Lighthouse Laboratory Plymouth et al
EPI_ISL_3442336	England/PLYM-1B35C97/2021	2021-08-08	Europe	United Kingdom	Lighthouse Laboratory Plymouth	Wellcome Sanger Institute for the COVID-19 Genomics UK (COG-UK) Consortium	Lighthouse Laboratory Plymouth et al
EPI_ISL_3442267	England/PLYM-1B35CA6/2021	2021-08-08	Europe	United Kingdom	Lighthouse Laboratory Plymouth	Wellcome Sanger Institute for the COVID-19 Genomics UK (COG-UK) Consortium	Lighthouse Laboratory Plymouth et al
EPI_ISL_3442325	England/PLYM-1B35CB5/2021	2021-08-08	Europe	United Kingdom	Lighthouse Laboratory Plymouth	Wellcome Sanger Institute for the COVID-19 Genomics UK (COG-UK) Consortium	Lighthouse Laboratory Plymouth et al
EPI_ISL_3442163	England/PLYM-1B36E72/2021	2021-08-09	Europe	United Kingdom	Lighthouse Laboratory Plymouth	Wellcome Sanger Institute for the COVID-19 Genomics UK (COG-UK) Consortium	Lighthouse Laboratory Plymouth et al
EPI_ISL_3442121	England/PLYM-1B36E81/2021	2021-08-08	Europe	United Kingdom	Lighthouse Laboratory Plymouth	Wellcome Sanger Institute for the COVID-19 Genomics UK (COG-UK) Consortium	Lighthouse Laboratory Plymouth et al
EPI_ISL_3442107	England/PLYM-1B36E90/2021	2021-08-08	Europe	United Kingdom	Lighthouse Laboratory Plymouth	Wellcome Sanger Institute for the COVID-19 Genomics UK (COG-UK) Consortium	Lighthouse Laboratory Plymouth et al
EPI_ISL_3442006	England/PLYM-1B36EAF/2021	2021-08-09	Europe	United Kingdom	Lighthouse Laboratory Plymouth	Wellcome Sanger Institute for the COVID-19 Genomics UK (COG-UK) Consortium	Lighthouse Laboratory Plymouth et al
EPI_ISL_3442170	England/PLYM-1B36EBE/2021	2021-08-09	Europe	United Kingdom	Lighthouse Laboratory Plymouth	Wellcome Sanger Institute for the COVID-19 Genomics UK (COG-UK) Consortium	Lighthouse Laboratory Plymouth et al
EPI_ISL_3442046	England/PLYM-1B36ECD/2021	2021-08-09	Europe	United Kingdom	Lighthouse Laboratory Plymouth	Wellcome Sanger Institute for the COVID-19 Genomics UK (COG-UK) Consortium	Lighthouse Laboratory Plymouth et al
EPI_ISL_3442089	England/PLYM-1B36EDC/2021	2021-08-09	Europe	United Kingdom	Lighthouse Laboratory Plymouth	Wellcome Sanger Institute for the COVID-19 Genomics UK (COG-UK) Consortium	Lighthouse Laboratory Plymouth et al
EPI_ISL_3442169	England/PLYM-1B36EFA/2021	2021-08-08	Europe	United Kingdom	Lighthouse Laboratory Plymouth	Wellcome Sanger Institute for the COVID-19 Genomics UK (COG-UK) Consortium	Lighthouse Laboratory Plymouth et al
EPI_ISL_3442179	England/PLYM-1B36F06/2021	2021-08-08	Europe	United Kingdom	Lighthouse Laboratory Plymouth	Wellcome Sanger Institute for the COVID-19 Genomics UK (COG-UK) Consortium	Lighthouse Laboratory Plymouth et al
EPI_ISL_3442182	England/PLYM-1B36F42/2021	2021-08-09	Europe	United Kingdom	Lighthouse Laboratory Plymouth	Wellcome Sanger Institute for the COVID-19 Genomics UK (COG-UK) Consortium	Lighthouse Laboratory Plymouth et al
EPI_ISL_3441984	England/PLYM-1B36F51/2021	2021-08-09	Europe	United Kingdom	Lighthouse Laboratory Plymouth	Wellcome Sanger Institute for the COVID-19 Genomics UK (COG-UK) Consortium	Lighthouse Laboratory Plymouth et al
EPI_ISL_3442055	England/PLYM-1B36F60/2021	2021-08-09	Europe	United Kingdom	Lighthouse Laboratory Plymouth	Wellcome Sanger Institute for the COVID-19 Genomics UK (COG-UK) Consortium	Lighthouse Laboratory Plymouth et al
EPI_ISL_3442211	England/PLYM-1B36F7F/2021	2021-08-09	Europe	United Kingdom	Lighthouse Laboratory Plymouth	Wellcome Sanger Institute for the COVID-19 Genomics UK (COG-UK) Consortium	Lighthouse Laboratory Plymouth et al
EPI_ISL_3442259	England/PLYM-1B36F8E/2021	2021-08-08	Europe	United Kingdom	Lighthouse Laboratory Plymouth	Wellcome Sanger Institute for the COVID-19 Genomics UK (COG-UK) Consortium	Lighthouse Laboratory Plymouth et al
EPI_ISL_3442079	England/PLYM-1B36F9D/2021	2021-08-08	Europe	United Kingdom	Lighthouse Laboratory Plymouth	Wellcome Sanger Institute for the COVID-19 Genomics UK (COG-UK) Consortium	Lighthouse Laboratory Plymouth et al
EPI_ISL_3441998	England/PLYM-1B36FAC/2021	2021-08-08	Europe	United Kingdom	Lighthouse Laboratory Plymouth	Wellcome Sanger Institute for the COVID-19 Genomics UK (COG-UK) Consortium	Lighthouse Laboratory Plymouth et al
EPI_ISL_3441991	England/PLYM-1B36FCA/2021	2021-08-09	Europe	United Kingdom	Lighthouse Laboratory Plymouth	Wellcome Sanger Institute for the COVID-19 Genomics UK (COG-UK) Consortium	Lighthouse Laboratory Plymouth et al
EPI_ISL_3442219	England/PLYM-1B36FE8/2021	2021-08-09	Europe	United Kingdom	Lighthouse Laboratory Plymouth	Wellcome Sanger Institute for the COVID-19 Genomics UK (COG-UK) Consortium	Lighthouse Laboratory Plymouth et al
EPI_ISL_3442251	England/PLYM-1B36FF7/2021	2021-08-09	Europe	United Kingdom	Lighthouse Laboratory Plymouth	Wellcome Sanger Institute for the COVID-19 Genomics UK (COG-UK) Consortium	Lighthouse Laboratory Plymouth et al
EPI_ISL_3442051	England/PLYM-1B37011/2021	2021-08-08	Europe	United Kingdom	Lighthouse Laboratory Plymouth	Wellcome Sanger Institute for the COVID-19 Genomics UK (COG-UK) Consortium	Lighthouse Laboratory Plymouth et al
EPI_ISL_3441990	England/PLYM-1B37020/2021	2021-08-08	Europe	United Kingdom	Lighthouse Laboratory Plymouth	Wellcome Sanger Institute for the COVID-19 Genomics UK (COG-UK) Consortium	Lighthouse Laboratory Plymouth et al
EPI_ISL_3441975	England/PLYM-1B3705D/2021	2021-08-08	Europe	United Kingdom	Lighthouse Laboratory Plymouth	Wellcome Sanger Institute for the COVID-19 Genomics UK (COG-UK) Consortium	Lighthouse Laboratory Plymouth et al
EPI_ISL_3442208	England/PLYM-1B3706C/2021	2021-08-09	Europe	United Kingdom	Lighthouse Laboratory Plymouth	Wellcome Sanger Institute for the COVID-19 Genomics UK (COG-UK) Consortium	Lighthouse Laboratory Plymouth et al
EPI_ISL_3442075	England/PLYM-1B3707B/2021	2021-08-08	Europe	United Kingdom	Lighthouse Laboratory Plymouth	Wellcome Sanger Institute for the COVID-19 Genomics UK (COG-UK) Consortium	Lighthouse Laboratory Plymouth et al
EPI_ISL_3442036	England/PLYM-1B3708A/2021	2021-08-08	Europe	United Kingdom	Lighthouse Laboratory Plymouth	Wellcome Sanger Institute for the COVID-19 Genomics UK (COG-UK) Consortium	Lighthouse Laboratory Plymouth et al
EPI_ISL_3442193	England/PLYM-1B37099/2021	2021-08-08	Europe	United Kingdom	Lighthouse Laboratory Plymouth	Wellcome Sanger Institute for the COVID-19 Genomics UK (COG-UK) Consortium	Lighthouse Laboratory Plymouth et al
EPI_ISL_3442015	England/PLYM-1B370B7/2021	2021-08-08	Europe	United Kingdom	Lighthouse Laboratory Plymouth	Wellcome Sanger Institute for the COVID-19 Genomics UK (COG-UK) Consortium	Lighthouse Laboratory Plymouth et al
EPI_ISL_3442257	England/PLYM-1B370C6/2021	2021-08-09	Europe	United Kingdom	Lighthouse Laboratory Plymouth	Wellcome Sanger Institute for the COVID-19 Genomics UK (COG-UK) Consortium	Lighthouse Laboratory Plymouth et al
EPI_ISL_3442225	England/PLYM-1B370D5/2021	2021-08-09	Europe	United Kingdom	Lighthouse Laboratory Plymouth	Wellcome Sanger Institute for the COVID-19 Genomics UK (COG-UK) Consortium	Lighthouse Laboratory Plymouth et al
EPI_ISL_3442231	England/PLYM-1B370E4/2021	2021-08-09	Europe	United Kingdom	Lighthouse Laboratory Plymouth	Wellcome Sanger Institute for the COVID-19 Genomics UK (COG-UK) Consortium	Lighthouse Laboratory Plymouth et al
EPI_ISL_3442239	England/PLYM-1B370F3/2021	2021-08-08	Europe	United Kingdom	Lighthouse Laboratory Plymouth	Wellcome Sanger Institute for the COVID-19 Genomics UK (COG-UK) Consortium	Lighthouse Laboratory Plymouth et al
EPI_ISL_3442115	England/PLYM-1B3710F/2021	2021-08-08	Europe	United Kingdom	Lighthouse Laboratory Plymouth	Wellcome Sanger Institute for the COVID-19 Genomics UK (COG-UK) Consortium	Lighthouse Laboratory Plymouth et al
EPI_ISL_3442174	England/PLYM-1B3711E/2021	2021-08-09	Europe	United Kingdom	Lighthouse Laboratory Plymouth	Wellcome Sanger Institute for the COVID-19 Genomics UK (COG-UK) Consortium	Lighthouse Laboratory Plymouth et al
EPI_ISL_3442092	England/PLYM-1B3715A/2021	2021-08-08	Europe	United Kingdom	Lighthouse Laboratory Plymouth	Wellcome Sanger Institute for the COVID-19 Genomics UK (COG-UK) Consortium	Lighthouse Laboratory Plymouth et al
EPI_ISL_3441961	England/PLYM-1B37169/2021	2021-08-08	Europe	United Kingdom	Lighthouse Laboratory Plymouth	Wellcome Sanger Institute for the COVID-19 Genomics UK (COG-UK) Consortium	Lighthouse Laboratory Plymouth et al
EPI_ISL_3442031	England/PLYM-1B37187/2021	2021-08-08	Europe	United Kingdom	Lighthouse Laboratory Plymouth	Wellcome Sanger Institute for the COVID-19 Genomics UK (COG-UK) Consortium	Lighthouse Laboratory Plymouth et al
EPI_ISL_3442203	England/PLYM-1B37196/2021	2021-08-08	Europe	United Kingdom	Lighthouse Laboratory Plymouth	Wellcome Sanger Institute for the COVID-19 Genomics UK (COG-UK) Consortium	Lighthouse Laboratory Plymouth et al
EPI_ISL_3442104	England/PLYM-1B371A5/2021	2021-08-09	Europe	United Kingdom	Lighthouse Laboratory Plymouth	Wellcome Sanger Institute for the COVID-19 Genomics UK (COG-UK) Consortium	Lighthouse Laboratory Plymouth et al
EPI_ISL_3442017	England/PLYM-1B371C3/2021	2021-08-09	Europe	United Kingdom	Lighthouse Laboratory Plymouth	Wellcome Sanger Institute for the COVID-19 Genomics UK (COG-UK) Consortium	Lighthouse Laboratory Plymouth et al
EPI_ISL_3441976	England/PLYM-1B371D2/2021	2021-08-09	Europe	United Kingdom	Lighthouse Laboratory Plymouth	Wellcome Sanger Institute for the COVID-19 Genomics UK (COG-UK) Consortium	Lighthouse Laboratory Plymouth et al
EPI_ISL_3441954	England/PLYM-1B371E1/2021	2021-08-09	Europe	United Kingdom	Lighthouse Laboratory Plymouth	Wellcome Sanger Institute for the COVID-19 Genomics UK (COG-UK) Consortium	Lighthouse Laboratory Plymouth et al
EPI_ISL_3442090	England/PLYM-1B371F0/2021	2021-08-08	Europe	United Kingdom	Lighthouse Laboratory Plymouth	Wellcome Sanger Institute for the COVID-19 Genomics UK (COG-UK) Consortium	Lighthouse Laboratory Plymouth et al
EPI_ISL_3442114	England/PLYM-1B3720C/2021	2021-08-08	Europe	United Kingdom	Lighthouse Laboratory Plymouth	Wellcome Sanger Institute for the COVID-19 Genomics UK (COG-UK) Consortium	Lighthouse Laboratory Plymouth et al
EPI_ISL_3442030	England/PLYM-1B3722A/2021	2021-08-08	Europe	United Kingdom	Lighthouse Laboratory Plymouth	Wellcome Sanger Institute for the COVID-19 Genomics UK (COG-UK) Consortium	Lighthouse Laboratory Plymouth et al
EPI_ISL_3442074	England/PLYM-1B37239/2021	2021-08-09	Europe	United Kingdom	Lighthouse Laboratory Plymouth	Wellcome Sanger Institute for the COVID-19 Genomics UK (COG-UK) Consortium	Lighthouse Laboratory Plymouth et al
EPI_ISL_3442188	England/PLYM-1B37248/2021	2021-08-08	Europe	United Kingdom	Lighthouse Laboratory Plymouth	Wellcome Sanger Institute for the COVID-19 Genomics UK (COG-UK) Consortium	Lighthouse Laboratory Plymouth et al
EPI_ISL_3442158	England/PLYM-1B37266/2021	2021-08-09	Europe	United Kingdom	Lighthouse Laboratory Plymouth	Wellcome Sanger Institute for the COVID-19 Genomics UK (COG-UK) Consortium	Lighthouse Laboratory Plymouth et al
EPI_ISL_3442120	England/PLYM-1B37275/2021	2021-08-08	Europe	United Kingdom	Lighthouse Laboratory Plymouth	Wellcome Sanger Institute for the COVID-19 Genomics UK (COG-UK) Consortium	Lighthouse Laboratory Plymouth et al
EPI_ISL_3442155	England/PLYM-1B37284/2021	2021-08-08	Europe	United Kingdom	Lighthouse Laboratory Plymouth	Wellcome Sanger Institute for the COVID-19 Genomics UK (COG-UK) Consortium	Lighthouse Laboratory Plymouth et al
EPI_ISL_3442076	England/PLYM-1B372A2/2021	2021-08-08	Europe	United Kingdom	Lighthouse Laboratory Plymouth	Wellcome Sanger Institute for the COVID-19 Genomics UK (COG-UK) Consortium	Lighthouse Laboratory Plymouth et al
EPI_ISL_3442151	England/PLYM-1B372B1/2021	2021-08-09	Europe	United Kingdom	Lighthouse Laboratory Plymouth	Wellcome Sanger Institute for the COVID-19 Genomics UK (COG-UK) Consortium	Lighthouse Laboratory Plymouth et al
EPI_ISL_3442143	England/PLYM-1B372DF/2021	2021-08-08	Europe	United Kingdom	Lighthouse Laboratory Plymouth	Wellcome Sanger Institute for the COVID-19 Genomics UK (COG-UK) Consortium	Lighthouse Laboratory Plymouth et al
EPI_ISL_3442135	England/PLYM-1B37309/2021	2021-08-08	Europe	United Kingdom	Lighthouse Laboratory Plymouth	Wellcome Sanger Institute for the COVID-19 Genomics UK (COG-UK) Consortium	Lighthouse Laboratory Plymouth et al
EPI_ISL_3442002	England/PLYM-1B37345/2021	2021-08-07	Europe	United Kingdom	Lighthouse Laboratory Plymouth	Wellcome Sanger Institute for the COVID-19 Genomics UK (COG-UK) Consortium	Lighthouse Laboratory Plymouth et al
EPI_ISL_3442184	England/PLYM-1B37363/2021	2021-08-09	Europe	United Kingdom	Lighthouse Laboratory Plymouth	Wellcome Sanger Institute for the COVID-19 Genomics UK (COG-UK) Consortium	Lighthouse Laboratory Plymouth et al
EPI_ISL_3441956	England/PLYM-1B373AF/2021	2021-08-08	Europe	United Kingdom	Lighthouse Laboratory Plymouth	Wellcome Sanger Institute for the COVID-19 Genomics UK (COG-UK) Consortium	Lighthouse Laboratory Plymouth et al
EPI_ISL_3442213	England/PLYM-1B373CD/2021	2021-08-09	Europe	United Kingdom	Lighthouse Laboratory Plymouth	Wellcome Sanger Institute for the COVID-19 Genomics UK (COG-UK) Consortium	Lighthouse Laboratory Plymouth et al
EPI_ISL_3442007	England/PLYM-1B373DC/2021	2021-08-08	Europe	United Kingdom	Lighthouse Laboratory Plymouth	Wellcome Sanger Institute for the COVID-19 Genomics UK (COG-UK) Consortium	Lighthouse Laboratory Plymouth et al
EPI_ISL_3442171	England/PLYM-1B373EB/2021	2021-08-08	Europe	United Kingdom	Lighthouse Laboratory Plymouth	Wellcome Sanger Institute for the COVID-19 Genomics UK (COG-UK) Consortium	Lighthouse Laboratory Plymouth et al
EPI_ISL_3442216	England/PLYM-1B373FA/2021	2021-08-09	Europe	United Kingdom	Lighthouse Laboratory Plymouth	Wellcome Sanger Institute for the COVID-19 Genomics UK (COG-UK) Consortium	Lighthouse Laboratory Plymouth et al
EPI_ISL_3441963	England/PLYM-1B37406/2021	2021-08-08	Europe	United Kingdom	Lighthouse Laboratory Plymouth	Wellcome Sanger Institute for the COVID-19 Genomics UK (COG-UK) Consortium	Lighthouse Laboratory Plymouth et al
EPI_ISL_3442109	England/PLYM-1B37442/2021	2021-08-08	Europe	United Kingdom	Lighthouse Laboratory Plymouth	Wellcome Sanger Institute for the COVID-19 Genomics UK (COG-UK) Consortium	Lighthouse Laboratory Plymouth et al
EPI_ISL_3440277	England/PLYM-1B38010/2021	2021-08-09	Europe	United Kingdom	Lighthouse Laboratory Plymouth	Wellcome Sanger Institute for the COVID-19 Genomics UK (COG-UK) Consortium	Lighthouse Laboratory Plymouth et al
EPI_ISL_3440149	England/PLYM-1B3802F/2021	2021-08-09	Europe	United Kingdom	Lighthouse Laboratory Plymouth	Wellcome Sanger Institute for the COVID-19 Genomics UK (COG-UK) Consortium	Lighthouse Laboratory Plymouth et al
EPI_ISL_3440350	England/PLYM-1B3803E/2021	2021-08-08	Europe	United Kingdom	Lighthouse Laboratory Plymouth	Wellcome Sanger Institute for the COVID-19 Genomics UK (COG-UK) Consortium	Lighthouse Laboratory Plymouth et al
EPI_ISL_3440170	England/PLYM-1B38098/2021	2021-08-08	Europe	United Kingdom	Lighthouse Laboratory Plymouth	Wellcome Sanger Institute for the COVID-19 Genomics UK (COG-UK) Consortium	Lighthouse Laboratory Plymouth et al
EPI_ISL_3440021	England/PLYM-1B380B6/2021	2021-08-08	Europe	United Kingdom	Lighthouse Laboratory Plymouth	Wellcome Sanger Institute for the COVID-19 Genomics UK (COG-UK) Consortium	Lighthouse Laboratory Plymouth et al
EPI_ISL_3440206	England/PLYM-1B380C5/2021	2021-08-08	Europe	United Kingdom	Lighthouse Laboratory Plymouth	Wellcome Sanger Institute for the COVID-19 Genomics UK (COG-UK) Consortium	Lighthouse Laboratory Plymouth et al
EPI_ISL_3440150	England/PLYM-1B380D4/2021	2021-08-09	Europe	United Kingdom	Lighthouse Laboratory Plymouth	Wellcome Sanger Institute for the COVID-19 Genomics UK (COG-UK) Consortium	Lighthouse Laboratory Plymouth et al
EPI_ISL_3440073	England/PLYM-1B380E3/2021	2021-08-08	Europe	United Kingdom	Lighthouse Laboratory Plymouth	Wellcome Sanger Institute for the COVID-19 Genomics UK (COG-UK) Consortium	Lighthouse Laboratory Plymouth et al
EPI_ISL_3440346	England/PLYM-1B380F2/2021	2021-08-09	Europe	United Kingdom	Lighthouse Laboratory Plymouth	Wellcome Sanger Institute for the COVID-19 Genomics UK (COG-UK) Consortium	Lighthouse Laboratory Plymouth et al
EPI_ISL_3440034	England/PLYM-1B3810E/2021	2021-08-09	Europe	United Kingdom	Lighthouse Laboratory Plymouth	Wellcome Sanger Institute for the COVID-19 Genomics UK (COG-UK) Consortium	Lighthouse Laboratory Plymouth et al
EPI_ISL_3440102	England/PLYM-1B3811D/2021	2021-08-08	Europe	United Kingdom	Lighthouse Laboratory Plymouth	Wellcome Sanger Institute for the COVID-19 Genomics UK (COG-UK) Consortium	Lighthouse Laboratory Plymouth et al
EPI_ISL_3440293	England/PLYM-1B3812C/2021	2021-08-08	Europe	United Kingdom	Lighthouse Laboratory Plymouth	Wellcome Sanger Institute for the COVID-19 Genomics UK (COG-UK) Consortium	Lighthouse Laboratory Plymouth et al
EPI_ISL_3440327	England/PLYM-1B38159/2021	2021-08-08	Europe	United Kingdom	Lighthouse Laboratory Plymouth	Wellcome Sanger Institute for the COVID-19 Genomics UK (COG-UK) Consortium	Lighthouse Laboratory Plymouth et al
EPI_ISL_3440317	England/PLYM-1B38177/2021	2021-08-08	Europe	United Kingdom	Lighthouse Laboratory Plymouth	Wellcome Sanger Institute for the COVID-19 Genomics UK (COG-UK) Consortium	Lighthouse Laboratory Plymouth et al
EPI_ISL_3440093	England/PLYM-1B38186/2021	2021-08-08	Europe	United Kingdom	Lighthouse Laboratory Plymouth	Wellcome Sanger Institute for the COVID-19 Genomics UK (COG-UK) Consortium	Lighthouse Laboratory Plymouth et al
EPI_ISL_3440143	England/PLYM-1B38195/2021	2021-08-09	Europe	United Kingdom	Lighthouse Laboratory Plymouth	Wellcome Sanger Institute for the COVID-19 Genomics UK (COG-UK) Consortium	Lighthouse Laboratory Plymouth et al
EPI_ISL_3440056	England/PLYM-1B381A4/2021	2021-08-08	Europe	United Kingdom	Lighthouse Laboratory Plymouth	Wellcome Sanger Institute for the COVID-19 Genomics UK (COG-UK) Consortium	Lighthouse Laboratory Plymouth et al
EPI_ISL_3440337	England/PLYM-1B381C2/2021	2021-08-08	Europe	United Kingdom	Lighthouse Laboratory Plymouth	Wellcome Sanger Institute for the COVID-19 Genomics UK (COG-UK) Consortium	Lighthouse Laboratory Plymouth et al
EPI_ISL_3440027	England/PLYM-1B381D1/2021	2021-08-08	Europe	United Kingdom	Lighthouse Laboratory Plymouth	Wellcome Sanger Institute for the COVID-19 Genomics UK (COG-UK) Consortium	Lighthouse Laboratory Plymouth et al
EPI_ISL_3440040	England/PLYM-1B381E0/2021	2021-08-08	Europe	United Kingdom	Lighthouse Laboratory Plymouth	Wellcome Sanger Institute for the COVID-19 Genomics UK (COG-UK) Consortium	Lighthouse Laboratory Plymouth et al
EPI_ISL_3440279	England/PLYM-1B3820B/2021	2021-08-08	Europe	United Kingdom	Lighthouse Laboratory Plymouth	Wellcome Sanger Institute for the COVID-19 Genomics UK (COG-UK) Consortium	Lighthouse Laboratory Plymouth et al
EPI_ISL_3440156	England/PLYM-1B38229/2021	2021-08-08	Europe	United Kingdom	Lighthouse Laboratory Plymouth	Wellcome Sanger Institute for the COVID-19 Genomics UK (COG-UK) Consortium	Lighthouse Laboratory Plymouth et al
EPI_ISL_3440177	England/PLYM-1B38265/2021	2021-08-08	Europe	United Kingdom	Lighthouse Laboratory Plymouth	Wellcome Sanger Institute for the COVID-19 Genomics UK (COG-UK) Consortium	Lighthouse Laboratory Plymouth et al
EPI_ISL_3440311	England/PLYM-1B38283/2021	2021-08-08	Europe	United Kingdom	Lighthouse Laboratory Plymouth	Wellcome Sanger Institute for the COVID-19 Genomics UK (COG-UK) Consortium	Lighthouse Laboratory Plymouth et al
EPI_ISL_3440047	England/PLYM-1B382A1/2021	2021-08-08	Europe	United Kingdom	Lighthouse Laboratory Plymouth	Wellcome Sanger Institute for the COVID-19 Genomics UK (COG-UK) Consortium	Lighthouse Laboratory Plymouth et al
EPI_ISL_3440333	England/PLYM-1B382B0/2021	2021-08-08	Europe	United Kingdom	Lighthouse Laboratory Plymouth	Wellcome Sanger Institute for the COVID-19 Genomics UK (COG-UK) Consortium	Lighthouse Laboratory Plymouth et al
EPI_ISL_3440292	England/PLYM-1B382CF/2021	2021-08-08	Europe	United Kingdom	Lighthouse Laboratory Plymouth	Wellcome Sanger Institute for the COVID-19 Genomics UK (COG-UK) Consortium	Lighthouse Laboratory Plymouth et al
EPI_ISL_3440061	England/PLYM-1B38326/2021	2021-08-08	Europe	United Kingdom	Lighthouse Laboratory Plymouth	Wellcome Sanger Institute for the COVID-19 Genomics UK (COG-UK) Consortium	Lighthouse Laboratory Plymouth et al
EPI_ISL_3440207	England/PLYM-1B38335/2021	2021-08-09	Europe	United Kingdom	Lighthouse Laboratory Plymouth	Wellcome Sanger Institute for the COVID-19 Genomics UK (COG-UK) Consortium	Lighthouse Laboratory Plymouth et al
EPI_ISL_3440347	England/PLYM-1B38344/2021	2021-08-08	Europe	United Kingdom	Lighthouse Laboratory Plymouth	Wellcome Sanger Institute for the COVID-19 Genomics UK (COG-UK) Consortium	Lighthouse Laboratory Plymouth et al
EPI_ISL_3440178	England/PLYM-1B38353/2021	2021-08-08	Europe	United Kingdom	Lighthouse Laboratory Plymouth	Wellcome Sanger Institute for the COVID-19 Genomics UK (COG-UK) Consortium	Lighthouse Laboratory Plymouth et al
EPI_ISL_3440096	England/PLYM-1B38362/2021	2021-08-08	Europe	United Kingdom	Lighthouse Laboratory Plymouth	Wellcome Sanger Institute for the COVID-19 Genomics UK (COG-UK) Consortium	Lighthouse Laboratory Plymouth et al
EPI_ISL_3440274	England/PLYM-1B3839F/2021	2021-08-08	Europe	United Kingdom	Lighthouse Laboratory Plymouth	Wellcome Sanger Institute for the COVID-19 Genomics UK (COG-UK) Consortium	Lighthouse Laboratory Plymouth et al
EPI_ISL_3440334	England/PLYM-1B383AE/2021	2021-08-08	Europe	United Kingdom	Lighthouse Laboratory Plymouth	Wellcome Sanger Institute for the COVID-19 Genomics UK (COG-UK) Consortium	Lighthouse Laboratory Plymouth et al
EPI_ISL_3440307	England/PLYM-1B383F9/2021	2021-08-08	Europe	United Kingdom	Lighthouse Laboratory Plymouth	Wellcome Sanger Institute for the COVID-19 Genomics UK (COG-UK) Consortium	Lighthouse Laboratory Plymouth et al
EPI_ISL_3440217	England/PLYM-1B38405/2021	2021-08-09	Europe	United Kingdom	Lighthouse Laboratory Plymouth	Wellcome Sanger Institute for the COVID-19 Genomics UK (COG-UK) Consortium	Lighthouse Laboratory Plymouth et al
EPI_ISL_3440305	England/PLYM-1B38414/2021	2021-08-09	Europe	United Kingdom	Lighthouse Laboratory Plymouth	Wellcome Sanger Institute for the COVID-19 Genomics UK (COG-UK) Consortium	Lighthouse Laboratory Plymouth et al
EPI_ISL_3440354	England/PLYM-1B3846F/2021	2021-08-08	Europe	United Kingdom	Lighthouse Laboratory Plymouth	Wellcome Sanger Institute for the COVID-19 Genomics UK (COG-UK) Consortium	Lighthouse Laboratory Plymouth et al
EPI_ISL_3440259	England/PLYM-1B3847E/2021	2021-08-08	Europe	United Kingdom	Lighthouse Laboratory Plymouth	Wellcome Sanger Institute for the COVID-19 Genomics UK (COG-UK) Consortium	Lighthouse Laboratory Plymouth et al
EPI_ISL_3440303	England/PLYM-1B3849C/2021	2021-08-08	Europe	United Kingdom	Lighthouse Laboratory Plymouth	Wellcome Sanger Institute for the COVID-19 Genomics UK (COG-UK) Consortium	Lighthouse Laboratory Plymouth et al
EPI_ISL_3440025	England/PLYM-1B384BA/2021	2021-08-09	Europe	United Kingdom	Lighthouse Laboratory Plymouth	Wellcome Sanger Institute for the COVID-19 Genomics UK (COG-UK) Consortium	Lighthouse Laboratory Plymouth et al
EPI_ISL_3440175	England/PLYM-1B384F6/2021	2021-08-08	Europe	United Kingdom	Lighthouse Laboratory Plymouth	Wellcome Sanger Institute for the COVID-19 Genomics UK (COG-UK) Consortium	Lighthouse Laboratory Plymouth et al
EPI_ISL_3440098	England/PLYM-1B38502/2021	2021-08-08	Europe	United Kingdom	Lighthouse Laboratory Plymouth	Wellcome Sanger Institute for the COVID-19 Genomics UK (COG-UK) Consortium	Lighthouse Laboratory Plymouth et al
EPI_ISL_3440048	England/PLYM-1B38520/2021	2021-08-08	Europe	United Kingdom	Lighthouse Laboratory Plymouth	Wellcome Sanger Institute for the COVID-19 Genomics UK (COG-UK) Consortium	Lighthouse Laboratory Plymouth et al
EPI_ISL_3440203	England/PLYM-1B3853F/2021	2021-08-08	Europe	United Kingdom	Lighthouse Laboratory Plymouth	Wellcome Sanger Institute for the COVID-19 Genomics UK (COG-UK) Consortium	Lighthouse Laboratory Plymouth et al
EPI_ISL_3440213	England/PLYM-1B3854E/2021	2021-08-08	Europe	United Kingdom	Lighthouse Laboratory Plymouth	Wellcome Sanger Institute for the COVID-19 Genomics UK (COG-UK) Consortium	Lighthouse Laboratory Plymouth et al
EPI_ISL_3440145	England/PLYM-1B3855D/2021	2021-08-07	Europe	United Kingdom	Lighthouse Laboratory Plymouth	Wellcome Sanger Institute for the COVID-19 Genomics UK (COG-UK) Consortium	Lighthouse Laboratory Plymouth et al
EPI_ISL_3440254	England/PLYM-1B3856C/2021	2021-08-08	Europe	United Kingdom	Lighthouse Laboratory Plymouth	Wellcome Sanger Institute for the COVID-19 Genomics UK (COG-UK) Consortium	Lighthouse Laboratory Plymouth et al
EPI_ISL_3440068	England/PLYM-1B3858A/2021	2021-08-08	Europe	United Kingdom	Lighthouse Laboratory Plymouth	Wellcome Sanger Institute for the COVID-19 Genomics UK (COG-UK) Consortium	Lighthouse Laboratory Plymouth et al
EPI_ISL_3440140	England/PLYM-1B38599/2021	2021-08-08	Europe	United Kingdom	Lighthouse Laboratory Plymouth	Wellcome Sanger Institute for the COVID-19 Genomics UK (COG-UK) Consortium	Lighthouse Laboratory Plymouth et al
EPI_ISL_3440249	England/PLYM-1B385A8/2021	2021-08-08	Europe	United Kingdom	Lighthouse Laboratory Plymouth	Wellcome Sanger Institute for the COVID-19 Genomics UK (COG-UK) Consortium	Lighthouse Laboratory Plymouth et al
EPI_ISL_3440212	England/PLYM-1B385D5/2021	2021-08-08	Europe	United Kingdom	Lighthouse Laboratory Plymouth	Wellcome Sanger Institute for the COVID-19 Genomics UK (COG-UK) Consortium	Lighthouse Laboratory Plymouth et al
EPI_ISL_3440038	England/PLYM-1B385E4/2021	2021-08-08	Europe	United Kingdom	Lighthouse Laboratory Plymouth	Wellcome Sanger Institute for the COVID-19 Genomics UK (COG-UK) Consortium	Lighthouse Laboratory Plymouth et al
EPI_ISL_3442088	England/PLYM-1B39792/2021	2021-08-08	Europe	United Kingdom	Lighthouse Laboratory Plymouth	Wellcome Sanger Institute for the COVID-19 Genomics UK (COG-UK) Consortium	Lighthouse Laboratory Plymouth et al
EPI_ISL_3442189	England/PLYM-1B397A1/2021	2021-08-08	Europe	United Kingdom	Lighthouse Laboratory Plymouth	Wellcome Sanger Institute for the COVID-19 Genomics UK (COG-UK) Consortium	Lighthouse Laboratory Plymouth et al
EPI_ISL_3441977	England/PLYM-1B397B0/2021	2021-08-08	Europe	United Kingdom	Lighthouse Laboratory Plymouth	Wellcome Sanger Institute for the COVID-19 Genomics UK (COG-UK) Consortium	Lighthouse Laboratory Plymouth et al
EPI_ISL_3442141	England/PLYM-1B397DE/2021	2021-08-08	Europe	United Kingdom	Lighthouse Laboratory Plymouth	Wellcome Sanger Institute for the COVID-19 Genomics UK (COG-UK) Consortium	Lighthouse Laboratory Plymouth et al
EPI_ISL_3442077	England/PLYM-1B397ED/2021	2021-08-08	Europe	United Kingdom	Lighthouse Laboratory Plymouth	Wellcome Sanger Institute for the COVID-19 Genomics UK (COG-UK) Consortium	Lighthouse Laboratory Plymouth et al
EPI_ISL_3442047	England/PLYM-1B397FC/2021	2021-08-08	Europe	United Kingdom	Lighthouse Laboratory Plymouth	Wellcome Sanger Institute for the COVID-19 Genomics UK (COG-UK) Consortium	Lighthouse Laboratory Plymouth et al
EPI_ISL_3441983	England/PLYM-1B39817/2021	2021-08-08	Europe	United Kingdom	Lighthouse Laboratory Plymouth	Wellcome Sanger Institute for the COVID-19 Genomics UK (COG-UK) Consortium	Lighthouse Laboratory Plymouth et al
EPI_ISL_3441973	England/PLYM-1B39835/2021	2021-08-08	Europe	United Kingdom	Lighthouse Laboratory Plymouth	Wellcome Sanger Institute for the COVID-19 Genomics UK (COG-UK) Consortium	Lighthouse Laboratory Plymouth et al
EPI_ISL_3442062	England/PLYM-1B39844/2021	2021-08-08	Europe	United Kingdom	Lighthouse Laboratory Plymouth	Wellcome Sanger Institute for the COVID-19 Genomics UK (COG-UK) Consortium	Lighthouse Laboratory Plymouth et al
EPI_ISL_3442181	England/PLYM-1B39853/2021	2021-08-08	Europe	United Kingdom	Lighthouse Laboratory Plymouth	Wellcome Sanger Institute for the COVID-19 Genomics UK (COG-UK) Consortium	Lighthouse Laboratory Plymouth et al
EPI_ISL_3442164	England/PLYM-1B39871/2021	2021-08-08	Europe	United Kingdom	Lighthouse Laboratory Plymouth	Wellcome Sanger Institute for the COVID-19 Genomics UK (COG-UK) Consortium	Lighthouse Laboratory Plymouth et al
EPI_ISL_3442144	England/PLYM-1B398BD/2021	2021-08-08	Europe	United Kingdom	Lighthouse Laboratory Plymouth	Wellcome Sanger Institute for the COVID-19 Genomics UK (COG-UK) Consortium	Lighthouse Laboratory Plymouth et al
EPI_ISL_3442138	England/PLYM-1B398CC/2021	2021-08-08	Europe	United Kingdom	Lighthouse Laboratory Plymouth	Wellcome Sanger Institute for the COVID-19 Genomics UK (COG-UK) Consortium	Lighthouse Laboratory Plymouth et al
EPI_ISL_3442215	England/PLYM-1B398DB/2021	2021-08-08	Europe	United Kingdom	Lighthouse Laboratory Plymouth	Wellcome Sanger Institute for the COVID-19 Genomics UK (COG-UK) Consortium	Lighthouse Laboratory Plymouth et al
EPI_ISL_3442217	England/PLYM-1B398EA/2021	2021-08-08	Europe	United Kingdom	Lighthouse Laboratory Plymouth	Wellcome Sanger Institute for the COVID-19 Genomics UK (COG-UK) Consortium	Lighthouse Laboratory Plymouth et al
EPI_ISL_3442013	England/PLYM-1B398F9/2021	2021-08-08	Europe	United Kingdom	Lighthouse Laboratory Plymouth	Wellcome Sanger Institute for the COVID-19 Genomics UK (COG-UK) Consortium	Lighthouse Laboratory Plymouth et al
EPI_ISL_3442027	England/PLYM-1B39905/2021	2021-08-08	Europe	United Kingdom	Lighthouse Laboratory Plymouth	Wellcome Sanger Institute for the COVID-19 Genomics UK (COG-UK) Consortium	Lighthouse Laboratory Plymouth et al
EPI_ISL_3442178	England/PLYM-1B39914/2021	2021-08-08	Europe	United Kingdom	Lighthouse Laboratory Plymouth	Wellcome Sanger Institute for the COVID-19 Genomics UK (COG-UK) Consortium	Lighthouse Laboratory Plymouth et al
EPI_ISL_3442080	England/PLYM-1B39923/2021	2021-08-08	Europe	United Kingdom	Lighthouse Laboratory Plymouth	Wellcome Sanger Institute for the COVID-19 Genomics UK (COG-UK) Consortium	Lighthouse Laboratory Plymouth et al
EPI_ISL_3442173	England/PLYM-1B39932/2021	2021-08-08	Europe	United Kingdom	Lighthouse Laboratory Plymouth	Wellcome Sanger Institute for the COVID-19 Genomics UK (COG-UK) Consortium	Lighthouse Laboratory Plymouth et al
EPI_ISL_3442172	England/PLYM-1B39941/2021	2021-08-08	Europe	United Kingdom	Lighthouse Laboratory Plymouth	Wellcome Sanger Institute for the COVID-19 Genomics UK (COG-UK) Consortium	Lighthouse Laboratory Plymouth et al
EPI_ISL_3441972	England/PLYM-1B3996F/2021	2021-08-08	Europe	United Kingdom	Lighthouse Laboratory Plymouth	Wellcome Sanger Institute for the COVID-19 Genomics UK (COG-UK) Consortium	Lighthouse Laboratory Plymouth et al
EPI_ISL_3442168	England/PLYM-1B3998D/2021	2021-08-08	Europe	United Kingdom	Lighthouse Laboratory Plymouth	Wellcome Sanger Institute for the COVID-19 Genomics UK (COG-UK) Consortium	Lighthouse Laboratory Plymouth et al
EPI_ISL_3442059	England/PLYM-1B399AB/2021	2021-08-08	Europe	United Kingdom	Lighthouse Laboratory Plymouth	Wellcome Sanger Institute for the COVID-19 Genomics UK (COG-UK) Consortium	Lighthouse Laboratory Plymouth et al
EPI_ISL_3442052	England/PLYM-1B399BA/2021	2021-08-08	Europe	United Kingdom	Lighthouse Laboratory Plymouth	Wellcome Sanger Institute for the COVID-19 Genomics UK (COG-UK) Consortium	Lighthouse Laboratory Plymouth et al
EPI_ISL_3442127	England/PLYM-1B399C9/2021	2021-08-08	Europe	United Kingdom	Lighthouse Laboratory Plymouth	Wellcome Sanger Institute for the COVID-19 Genomics UK (COG-UK) Consortium	Lighthouse Laboratory Plymouth et al
EPI_ISL_3442198	England/PLYM-1B399F6/2021	2021-08-08	Europe	United Kingdom	Lighthouse Laboratory Plymouth	Wellcome Sanger Institute for the COVID-19 Genomics UK (COG-UK) Consortium	Lighthouse Laboratory Plymouth et al
EPI_ISL_3442054	England/PLYM-1B39A02/2021	2021-08-08	Europe	United Kingdom	Lighthouse Laboratory Plymouth	Wellcome Sanger Institute for the COVID-19 Genomics UK (COG-UK) Consortium	Lighthouse Laboratory Plymouth et al
EPI_ISL_3442003	England/PLYM-1B39A11/2021	2021-08-08	Europe	United Kingdom	Lighthouse Laboratory Plymouth	Wellcome Sanger Institute for the COVID-19 Genomics UK (COG-UK) Consortium	Lighthouse Laboratory Plymouth et al
EPI_ISL_3442110	England/PLYM-1B39A20/2021	2021-08-08	Europe	United Kingdom	Lighthouse Laboratory Plymouth	Wellcome Sanger Institute for the COVID-19 Genomics UK (COG-UK) Consortium	Lighthouse Laboratory Plymouth et al
EPI_ISL_3442060	England/PLYM-1B39A5D/2021	2021-08-08	Europe	United Kingdom	Lighthouse Laboratory Plymouth	Wellcome Sanger Institute for the COVID-19 Genomics UK (COG-UK) Consortium	Lighthouse Laboratory Plymouth et al
EPI_ISL_3442111	England/PLYM-1B39A6C/2021	2021-08-08	Europe	United Kingdom	Lighthouse Laboratory Plymouth	Wellcome Sanger Institute for the COVID-19 Genomics UK (COG-UK) Consortium	Lighthouse Laboratory Plymouth et al
EPI_ISL_3442185	England/PLYM-1B39A7B/2021	2021-08-08	Europe	United Kingdom	Lighthouse Laboratory Plymouth	Wellcome Sanger Institute for the COVID-19 Genomics UK (COG-UK) Consortium	Lighthouse Laboratory Plymouth et al
EPI_ISL_3442147	England/PLYM-1B39A8A/2021	2021-08-08	Europe	United Kingdom	Lighthouse Laboratory Plymouth	Wellcome Sanger Institute for the COVID-19 Genomics UK (COG-UK) Consortium	Lighthouse Laboratory Plymouth et al
EPI_ISL_3442034	England/PLYM-1B39AA8/2021	2021-08-08	Europe	United Kingdom	Lighthouse Laboratory Plymouth	Wellcome Sanger Institute for the COVID-19 Genomics UK (COG-UK) Consortium	Lighthouse Laboratory Plymouth et al
EPI_ISL_3442150	England/PLYM-1B39AB7/2021	2021-08-08	Europe	United Kingdom	Lighthouse Laboratory Plymouth	Wellcome Sanger Institute for the COVID-19 Genomics UK (COG-UK) Consortium	Lighthouse Laboratory Plymouth et al
EPI_ISL_3442037	England/PLYM-1B39AC6/2021	2021-08-08	Europe	United Kingdom	Lighthouse Laboratory Plymouth	Wellcome Sanger Institute for the COVID-19 Genomics UK (COG-UK) Consortium	Lighthouse Laboratory Plymouth et al
EPI_ISL_3442142	England/PLYM-1B39B0F/2021	2021-08-08	Europe	United Kingdom	Lighthouse Laboratory Plymouth	Wellcome Sanger Institute for the COVID-19 Genomics UK (COG-UK) Consortium	Lighthouse Laboratory Plymouth et al
EPI_ISL_3442152	England/PLYM-1B39B2D/2021	2021-08-08	Europe	United Kingdom	Lighthouse Laboratory Plymouth	Wellcome Sanger Institute for the COVID-19 Genomics UK (COG-UK) Consortium	Lighthouse Laboratory Plymouth et al
EPI_ISL_3442025	England/PLYM-1B39B4B/2021	2021-08-08	Europe	United Kingdom	Lighthouse Laboratory Plymouth	Wellcome Sanger Institute for the COVID-19 Genomics UK (COG-UK) Consortium	Lighthouse Laboratory Plymouth et al
EPI_ISL_3441967	England/PLYM-1B39B69/2021	2021-08-08	Europe	United Kingdom	Lighthouse Laboratory Plymouth	Wellcome Sanger Institute for the COVID-19 Genomics UK (COG-UK) Consortium	Lighthouse Laboratory Plymouth et al
EPI_ISL_3442222	England/PLYM-1B39B78/2021	2021-08-08	Europe	United Kingdom	Lighthouse Laboratory Plymouth	Wellcome Sanger Institute for the COVID-19 Genomics UK (COG-UK) Consortium	Lighthouse Laboratory Plymouth et al
EPI_ISL_3442196	England/PLYM-1B39BA5/2021	2021-08-08	Europe	United Kingdom	Lighthouse Laboratory Plymouth	Wellcome Sanger Institute for the COVID-19 Genomics UK (COG-UK) Consortium	Lighthouse Laboratory Plymouth et al
EPI_ISL_3442039	England/PLYM-1B39BC3/2021	2021-08-08	Europe	United Kingdom	Lighthouse Laboratory Plymouth	Wellcome Sanger Institute for the COVID-19 Genomics UK (COG-UK) Consortium	Lighthouse Laboratory Plymouth et al
EPI_ISL_3442106	England/PLYM-1B39BD2/2021	2021-08-08	Europe	United Kingdom	Lighthouse Laboratory Plymouth	Wellcome Sanger Institute for the COVID-19 Genomics UK (COG-UK) Consortium	Lighthouse Laboratory Plymouth et al
EPI_ISL_3441953	England/PLYM-1B39BE1/2021	2021-08-08	Europe	United Kingdom	Lighthouse Laboratory Plymouth	Wellcome Sanger Institute for the COVID-19 Genomics UK (COG-UK) Consortium	Lighthouse Laboratory Plymouth et al
EPI_ISL_3442202	England/PLYM-1B39C0C/2021	2021-08-08	Europe	United Kingdom	Lighthouse Laboratory Plymouth	Wellcome Sanger Institute for the COVID-19 Genomics UK (COG-UK) Consortium	Lighthouse Laboratory Plymouth et al
EPI_ISL_3441981	England/PLYM-1B39C1B/2021	2021-08-08	Europe	United Kingdom	Lighthouse Laboratory Plymouth	Wellcome Sanger Institute for the COVID-19 Genomics UK (COG-UK) Consortium	Lighthouse Laboratory Plymouth et al
EPI_ISL_3442086	England/PLYM-1B39C2A/2021	2021-08-08	Europe	United Kingdom	Lighthouse Laboratory Plymouth	Wellcome Sanger Institute for the COVID-19 Genomics UK (COG-UK) Consortium	Lighthouse Laboratory Plymouth et al
EPI_ISL_3442220	England/PLYM-1B39C66/2021	2021-08-08	Europe	United Kingdom	Lighthouse Laboratory Plymouth	Wellcome Sanger Institute for the COVID-19 Genomics UK (COG-UK) Consortium	Lighthouse Laboratory Plymouth et al
EPI_ISL_3442123	England/PLYM-1B39C75/2021	2021-08-08	Europe	United Kingdom	Lighthouse Laboratory Plymouth	Wellcome Sanger Institute for the COVID-19 Genomics UK (COG-UK) Consortium	Lighthouse Laboratory Plymouth et al
EPI_ISL_3441969	England/PLYM-1B39C84/2021	2021-08-08	Europe	United Kingdom	Lighthouse Laboratory Plymouth	Wellcome Sanger Institute for the COVID-19 Genomics UK (COG-UK) Consortium	Lighthouse Laboratory Plymouth et al
EPI_ISL_3442000	England/PLYM-1B39C93/2021	2021-08-08	Europe	United Kingdom	Lighthouse Laboratory Plymouth	Wellcome Sanger Institute for the COVID-19 Genomics UK (COG-UK) Consortium	Lighthouse Laboratory Plymouth et al
EPI_ISL_3442246	England/PLYM-1B39CA2/2021	2021-08-08	Europe	United Kingdom	Lighthouse Laboratory Plymouth	Wellcome Sanger Institute for the COVID-19 Genomics UK (COG-UK) Consortium	Lighthouse Laboratory Plymouth et al
EPI_ISL_3442091	England/PLYM-1B39CB1/2021	2021-08-08	Europe	United Kingdom	Lighthouse Laboratory Plymouth	Wellcome Sanger Institute for the COVID-19 Genomics UK (COG-UK) Consortium	Lighthouse Laboratory Plymouth et al
EPI_ISL_3442033	England/PLYM-1B39CC0/2021	2021-08-08	Europe	United Kingdom	Lighthouse Laboratory Plymouth	Wellcome Sanger Institute for the COVID-19 Genomics UK (COG-UK) Consortium	Lighthouse Laboratory Plymouth et al
EPI_ISL_3442071	England/PLYM-1B39CDF/2021	2021-08-08	Europe	United Kingdom	Lighthouse Laboratory Plymouth	Wellcome Sanger Institute for the COVID-19 Genomics UK (COG-UK) Consortium	Lighthouse Laboratory Plymouth et al
EPI_ISL_3442113	England/PLYM-1B39CEE/2021	2021-08-08	Europe	United Kingdom	Lighthouse Laboratory Plymouth	Wellcome Sanger Institute for the COVID-19 Genomics UK (COG-UK) Consortium	Lighthouse Laboratory Plymouth et al
EPI_ISL_3442108	England/PLYM-1B39CFD/2021	2021-08-08	Europe	United Kingdom	Lighthouse Laboratory Plymouth	Wellcome Sanger Institute for the COVID-19 Genomics UK (COG-UK) Consortium	Lighthouse Laboratory Plymouth et al
EPI_ISL_3442175	England/PLYM-1B39D09/2021	2021-08-07	Europe	United Kingdom	Lighthouse Laboratory Plymouth	Wellcome Sanger Institute for the COVID-19 Genomics UK (COG-UK) Consortium	Lighthouse Laboratory Plymouth et al
EPI_ISL_3441996	England/PLYM-1B39D18/2021	2021-08-08	Europe	United Kingdom	Lighthouse Laboratory Plymouth	Wellcome Sanger Institute for the COVID-19 Genomics UK (COG-UK) Consortium	Lighthouse Laboratory Plymouth et al
EPI_ISL_3442227	England/PLYM-1B39D36/2021	2021-08-08	Europe	United Kingdom	Lighthouse Laboratory Plymouth	Wellcome Sanger Institute for the COVID-19 Genomics UK (COG-UK) Consortium	Lighthouse Laboratory Plymouth et al
EPI_ISL_3442070	England/PLYM-1B39D54/2021	2021-08-08	Europe	United Kingdom	Lighthouse Laboratory Plymouth	Wellcome Sanger Institute for the COVID-19 Genomics UK (COG-UK) Consortium	Lighthouse Laboratory Plymouth et al
EPI_ISL_3441955	England/PLYM-1B39D63/2021	2021-08-08	Europe	United Kingdom	Lighthouse Laboratory Plymouth	Wellcome Sanger Institute for the COVID-19 Genomics UK (COG-UK) Consortium	Lighthouse Laboratory Plymouth et al
EPI_ISL_3442752	England/PLYM-1B3A351/2021	2021-08-08	Europe	United Kingdom	Lighthouse Laboratory Plymouth	Wellcome Sanger Institute for the COVID-19 Genomics UK (COG-UK) Consortium	Lighthouse Laboratory Plymouth et al
EPI_ISL_3442630	England/PLYM-1B3A38E/2021	2021-08-08	Europe	United Kingdom	Lighthouse Laboratory Plymouth	Wellcome Sanger Institute for the COVID-19 Genomics UK (COG-UK) Consortium	Lighthouse Laboratory Plymouth et al
EPI_ISL_3442572	England/PLYM-1B3A39D/2021	2021-08-08	Europe	United Kingdom	Lighthouse Laboratory Plymouth	Wellcome Sanger Institute for the COVID-19 Genomics UK (COG-UK) Consortium	Lighthouse Laboratory Plymouth et al
EPI_ISL_3442743	England/PLYM-1B3A3BB/2021	2021-08-08	Europe	United Kingdom	Lighthouse Laboratory Plymouth	Wellcome Sanger Institute for the COVID-19 Genomics UK (COG-UK) Consortium	Lighthouse Laboratory Plymouth et al
EPI_ISL_3442706	England/PLYM-1B3A3CA/2021	2021-08-08	Europe	United Kingdom	Lighthouse Laboratory Plymouth	Wellcome Sanger Institute for the COVID-19 Genomics UK (COG-UK) Consortium	Lighthouse Laboratory Plymouth et al
EPI_ISL_3442741	England/PLYM-1B3A3D9/2021	2021-08-08	Europe	United Kingdom	Lighthouse Laboratory Plymouth	Wellcome Sanger Institute for the COVID-19 Genomics UK (COG-UK) Consortium	Lighthouse Laboratory Plymouth et al
EPI_ISL_3442582	England/PLYM-1B3A3E8/2021	2021-08-08	Europe	United Kingdom	Lighthouse Laboratory Plymouth	Wellcome Sanger Institute for the COVID-19 Genomics UK (COG-UK) Consortium	Lighthouse Laboratory Plymouth et al
EPI_ISL_3442575	England/PLYM-1B3A421/2021	2021-08-08	Europe	United Kingdom	Lighthouse Laboratory Plymouth	Wellcome Sanger Institute for the COVID-19 Genomics UK (COG-UK) Consortium	Lighthouse Laboratory Plymouth et al
EPI_ISL_3442783	England/PLYM-1B3A430/2021	2021-08-08	Europe	United Kingdom	Lighthouse Laboratory Plymouth	Wellcome Sanger Institute for the COVID-19 Genomics UK (COG-UK) Consortium	Lighthouse Laboratory Plymouth et al
EPI_ISL_3442607	England/PLYM-1B3A48B/2021	2021-08-08	Europe	United Kingdom	Lighthouse Laboratory Plymouth	Wellcome Sanger Institute for the COVID-19 Genomics UK (COG-UK) Consortium	Lighthouse Laboratory Plymouth et al
EPI_ISL_3442758	England/PLYM-1B3A49A/2021	2021-08-08	Europe	United Kingdom	Lighthouse Laboratory Plymouth	Wellcome Sanger Institute for the COVID-19 Genomics UK (COG-UK) Consortium	Lighthouse Laboratory Plymouth et al
EPI_ISL_3442651	England/PLYM-1B3A4A9/2021	2021-08-08	Europe	United Kingdom	Lighthouse Laboratory Plymouth	Wellcome Sanger Institute for the COVID-19 Genomics UK (COG-UK) Consortium	Lighthouse Laboratory Plymouth et al
EPI_ISL_3442591	England/PLYM-1B3A4B8/2021	2021-08-08	Europe	United Kingdom	Lighthouse Laboratory Plymouth	Wellcome Sanger Institute for the COVID-19 Genomics UK (COG-UK) Consortium	Lighthouse Laboratory Plymouth et al
EPI_ISL_3442586	England/PLYM-1B3A4D6/2021	2021-08-08	Europe	United Kingdom	Lighthouse Laboratory Plymouth	Wellcome Sanger Institute for the COVID-19 Genomics UK (COG-UK) Consortium	Lighthouse Laboratory Plymouth et al
EPI_ISL_3442649	England/PLYM-1B3A4E5/2021	2021-08-08	Europe	United Kingdom	Lighthouse Laboratory Plymouth	Wellcome Sanger Institute for the COVID-19 Genomics UK (COG-UK) Consortium	Lighthouse Laboratory Plymouth et al
EPI_ISL_3442640	England/PLYM-1B3A4F4/2021	2021-08-08	Europe	United Kingdom	Lighthouse Laboratory Plymouth	Wellcome Sanger Institute for the COVID-19 Genomics UK (COG-UK) Consortium	Lighthouse Laboratory Plymouth et al
EPI_ISL_3442712	England/PLYM-1B3A52E/2021	2021-08-08	Europe	United Kingdom	Lighthouse Laboratory Plymouth	Wellcome Sanger Institute for the COVID-19 Genomics UK (COG-UK) Consortium	Lighthouse Laboratory Plymouth et al
EPI_ISL_3442559	England/PLYM-1B3A53D/2021	2021-08-08	Europe	United Kingdom	Lighthouse Laboratory Plymouth	Wellcome Sanger Institute for the COVID-19 Genomics UK (COG-UK) Consortium	Lighthouse Laboratory Plymouth et al
EPI_ISL_3442637	England/PLYM-1B3A54C/2021	2021-08-08	Europe	United Kingdom	Lighthouse Laboratory Plymouth	Wellcome Sanger Institute for the COVID-19 Genomics UK (COG-UK) Consortium	Lighthouse Laboratory Plymouth et al
EPI_ISL_3442657	England/PLYM-1B3A55B/2021	2021-08-08	Europe	United Kingdom	Lighthouse Laboratory Plymouth	Wellcome Sanger Institute for the COVID-19 Genomics UK (COG-UK) Consortium	Lighthouse Laboratory Plymouth et al
EPI_ISL_3442681	England/PLYM-1B3A588/2021	2021-08-08	Europe	United Kingdom	Lighthouse Laboratory Plymouth	Wellcome Sanger Institute for the COVID-19 Genomics UK (COG-UK) Consortium	Lighthouse Laboratory Plymouth et al
EPI_ISL_3442750	England/PLYM-1B3A597/2021	2021-08-08	Europe	United Kingdom	Lighthouse Laboratory Plymouth	Wellcome Sanger Institute for the COVID-19 Genomics UK (COG-UK) Consortium	Lighthouse Laboratory Plymouth et al
EPI_ISL_3442596	England/PLYM-1B3A5A6/2021	2021-08-08	Europe	United Kingdom	Lighthouse Laboratory Plymouth	Wellcome Sanger Institute for the COVID-19 Genomics UK (COG-UK) Consortium	Lighthouse Laboratory Plymouth et al
EPI_ISL_3442719	England/PLYM-1B3A5C4/2021	2021-08-08	Europe	United Kingdom	Lighthouse Laboratory Plymouth	Wellcome Sanger Institute for the COVID-19 Genomics UK (COG-UK) Consortium	Lighthouse Laboratory Plymouth et al
EPI_ISL_3442789	England/PLYM-1B3A5F1/2021	2021-08-08	Europe	United Kingdom	Lighthouse Laboratory Plymouth	Wellcome Sanger Institute for the COVID-19 Genomics UK (COG-UK) Consortium	Lighthouse Laboratory Plymouth et al
EPI_ISL_3442725	England/PLYM-1B3A60D/2021	2021-08-08	Europe	United Kingdom	Lighthouse Laboratory Plymouth	Wellcome Sanger Institute for the COVID-19 Genomics UK (COG-UK) Consortium	Lighthouse Laboratory Plymouth et al
EPI_ISL_3442613	England/PLYM-1B3A61C/2021	2021-08-08	Europe	United Kingdom	Lighthouse Laboratory Plymouth	Wellcome Sanger Institute for the COVID-19 Genomics UK (COG-UK) Consortium	Lighthouse Laboratory Plymouth et al
EPI_ISL_3442647	England/PLYM-1B3A62B/2021	2021-08-08	Europe	United Kingdom	Lighthouse Laboratory Plymouth	Wellcome Sanger Institute for the COVID-19 Genomics UK (COG-UK) Consortium	Lighthouse Laboratory Plymouth et al
EPI_ISL_3442676	England/PLYM-1B3A649/2021	2021-08-08	Europe	United Kingdom	Lighthouse Laboratory Plymouth	Wellcome Sanger Institute for the COVID-19 Genomics UK (COG-UK) Consortium	Lighthouse Laboratory Plymouth et al
EPI_ISL_3442574	England/PLYM-1B3A667/2021	2021-08-08	Europe	United Kingdom	Lighthouse Laboratory Plymouth	Wellcome Sanger Institute for the COVID-19 Genomics UK (COG-UK) Consortium	Lighthouse Laboratory Plymouth et al
EPI_ISL_3442590	England/PLYM-1B3A694/2021	2021-08-08	Europe	United Kingdom	Lighthouse Laboratory Plymouth	Wellcome Sanger Institute for the COVID-19 Genomics UK (COG-UK) Consortium	Lighthouse Laboratory Plymouth et al
EPI_ISL_3442659	England/PLYM-1B3A6A3/2021	2021-08-08	Europe	United Kingdom	Lighthouse Laboratory Plymouth	Wellcome Sanger Institute for the COVID-19 Genomics UK (COG-UK) Consortium	Lighthouse Laboratory Plymouth et al
EPI_ISL_3442711	England/PLYM-1B3A6B2/2021	2021-08-08	Europe	United Kingdom	Lighthouse Laboratory Plymouth	Wellcome Sanger Institute for the COVID-19 Genomics UK (COG-UK) Consortium	Lighthouse Laboratory Plymouth et al
EPI_ISL_3442766	England/PLYM-1B3A6C1/2021	2021-08-08	Europe	United Kingdom	Lighthouse Laboratory Plymouth	Wellcome Sanger Institute for the COVID-19 Genomics UK (COG-UK) Consortium	Lighthouse Laboratory Plymouth et al
EPI_ISL_3442663	England/PLYM-1B3A6FE/2021	2021-08-08	Europe	United Kingdom	Lighthouse Laboratory Plymouth	Wellcome Sanger Institute for the COVID-19 Genomics UK (COG-UK) Consortium	Lighthouse Laboratory Plymouth et al
EPI_ISL_3442564	England/PLYM-1B3A719/2021	2021-08-08	Europe	United Kingdom	Lighthouse Laboratory Plymouth	Wellcome Sanger Institute for the COVID-19 Genomics UK (COG-UK) Consortium	Lighthouse Laboratory Plymouth et al
EPI_ISL_3442634	England/PLYM-1B3A746/2021	2021-08-08	Europe	United Kingdom	Lighthouse Laboratory Plymouth	Wellcome Sanger Institute for the COVID-19 Genomics UK (COG-UK) Consortium	Lighthouse Laboratory Plymouth et al
EPI_ISL_3442687	England/PLYM-1B3A782/2021	2021-08-08	Europe	United Kingdom	Lighthouse Laboratory Plymouth	Wellcome Sanger Institute for the COVID-19 Genomics UK (COG-UK) Consortium	Lighthouse Laboratory Plymouth et al
EPI_ISL_3442748	England/PLYM-1B3A7BF/2021	2021-08-08	Europe	United Kingdom	Lighthouse Laboratory Plymouth	Wellcome Sanger Institute for the COVID-19 Genomics UK (COG-UK) Consortium	Lighthouse Laboratory Plymouth et al
EPI_ISL_3442614	England/PLYM-1B3A7CE/2021	2021-08-08	Europe	United Kingdom	Lighthouse Laboratory Plymouth	Wellcome Sanger Institute for the COVID-19 Genomics UK (COG-UK) Consortium	Lighthouse Laboratory Plymouth et al
EPI_ISL_3442644	England/PLYM-1B3A7FB/2021	2021-08-08	Europe	United Kingdom	Lighthouse Laboratory Plymouth	Wellcome Sanger Institute for the COVID-19 Genomics UK (COG-UK) Consortium	Lighthouse Laboratory Plymouth et al
EPI_ISL_3442639	England/PLYM-1B3A834/2021	2021-08-08	Europe	United Kingdom	Lighthouse Laboratory Plymouth	Wellcome Sanger Institute for the COVID-19 Genomics UK (COG-UK) Consortium	Lighthouse Laboratory Plymouth et al
EPI_ISL_3442563	England/PLYM-1B3A843/2021	2021-08-08	Europe	United Kingdom	Lighthouse Laboratory Plymouth	Wellcome Sanger Institute for the COVID-19 Genomics UK (COG-UK) Consortium	Lighthouse Laboratory Plymouth et al
EPI_ISL_3442558	England/PLYM-1B3A852/2021	2021-08-08	Europe	United Kingdom	Lighthouse Laboratory Plymouth	Wellcome Sanger Institute for the COVID-19 Genomics UK (COG-UK) Consortium	Lighthouse Laboratory Plymouth et al
EPI_ISL_3442658	England/PLYM-1B3A861/2021	2021-08-08	Europe	United Kingdom	Lighthouse Laboratory Plymouth	Wellcome Sanger Institute for the COVID-19 Genomics UK (COG-UK) Consortium	Lighthouse Laboratory Plymouth et al
EPI_ISL_3442792	England/PLYM-1B3A88F/2021	2021-08-08	Europe	United Kingdom	Lighthouse Laboratory Plymouth	Wellcome Sanger Institute for the COVID-19 Genomics UK (COG-UK) Consortium	Lighthouse Laboratory Plymouth et al
EPI_ISL_3442695	England/PLYM-1B3A89E/2021	2021-08-08	Europe	United Kingdom	Lighthouse Laboratory Plymouth	Wellcome Sanger Institute for the COVID-19 Genomics UK (COG-UK) Consortium	Lighthouse Laboratory Plymouth et al
EPI_ISL_3442756	England/PLYM-1B3A8BC/2021	2021-08-08	Europe	United Kingdom	Lighthouse Laboratory Plymouth	Wellcome Sanger Institute for the COVID-19 Genomics UK (COG-UK) Consortium	Lighthouse Laboratory Plymouth et al
EPI_ISL_3442655	England/PLYM-1B3A8CB/2021	2021-08-08	Europe	United Kingdom	Lighthouse Laboratory Plymouth	Wellcome Sanger Institute for the COVID-19 Genomics UK (COG-UK) Consortium	Lighthouse Laboratory Plymouth et al
EPI_ISL_3442689	England/PLYM-1B3A8E9/2021	2021-08-08	Europe	United Kingdom	Lighthouse Laboratory Plymouth	Wellcome Sanger Institute for the COVID-19 Genomics UK (COG-UK) Consortium	Lighthouse Laboratory Plymouth et al
EPI_ISL_3442624	England/PLYM-1B3A8F8/2021	2021-08-08	Europe	United Kingdom	Lighthouse Laboratory Plymouth	Wellcome Sanger Institute for the COVID-19 Genomics UK (COG-UK) Consortium	Lighthouse Laboratory Plymouth et al
EPI_ISL_3442610	England/PLYM-1B3A904/2021	2021-08-08	Europe	United Kingdom	Lighthouse Laboratory Plymouth	Wellcome Sanger Institute for the COVID-19 Genomics UK (COG-UK) Consortium	Lighthouse Laboratory Plymouth et al
EPI_ISL_3442745	England/PLYM-1B3A913/2021	2021-08-08	Europe	United Kingdom	Lighthouse Laboratory Plymouth	Wellcome Sanger Institute for the COVID-19 Genomics UK (COG-UK) Consortium	Lighthouse Laboratory Plymouth et al
EPI_ISL_3442754	England/PLYM-1B3A922/2021	2021-08-08	Europe	United Kingdom	Lighthouse Laboratory Plymouth	Wellcome Sanger Institute for the COVID-19 Genomics UK (COG-UK) Consortium	Lighthouse Laboratory Plymouth et al
EPI_ISL_3442446	England/PLYM-1B3B815/2021	2021-08-08	Europe	United Kingdom	Lighthouse Laboratory Plymouth	Wellcome Sanger Institute for the COVID-19 Genomics UK (COG-UK) Consortium	Lighthouse Laboratory Plymouth et al
EPI_ISL_3442429	England/PLYM-1B3B99A/2021	2021-08-08	Europe	United Kingdom	Lighthouse Laboratory Plymouth	Wellcome Sanger Institute for the COVID-19 Genomics UK (COG-UK) Consortium	Lighthouse Laboratory Plymouth et al
EPI_ISL_3442426	England/PLYM-1B3B9A9/2021	2021-08-08	Europe	United Kingdom	Lighthouse Laboratory Plymouth	Wellcome Sanger Institute for the COVID-19 Genomics UK (COG-UK) Consortium	Lighthouse Laboratory Plymouth et al
EPI_ISL_3442515	England/PLYM-1B3B9B8/2021	2021-08-08	Europe	United Kingdom	Lighthouse Laboratory Plymouth	Wellcome Sanger Institute for the COVID-19 Genomics UK (COG-UK) Consortium	Lighthouse Laboratory Plymouth et al
EPI_ISL_3442511	England/PLYM-1B3B9C7/2021	2021-08-08	Europe	United Kingdom	Lighthouse Laboratory Plymouth	Wellcome Sanger Institute for the COVID-19 Genomics UK (COG-UK) Consortium	Lighthouse Laboratory Plymouth et al
EPI_ISL_3442462	England/PLYM-1B3B9E5/2021	2021-08-08	Europe	United Kingdom	Lighthouse Laboratory Plymouth	Wellcome Sanger Institute for the COVID-19 Genomics UK (COG-UK) Consortium	Lighthouse Laboratory Plymouth et al
EPI_ISL_3438853	England/PLYM-1B4943E/2021	2021-08-09	Europe	United Kingdom	Lighthouse Laboratory Plymouth	Wellcome Sanger Institute for the COVID-19 Genomics UK (COG-UK) Consortium	Lighthouse Laboratory Plymouth et al
EPI_ISL_3438763	England/PLYM-1B4944D/2021	2021-08-09	Europe	United Kingdom	Lighthouse Laboratory Plymouth	Wellcome Sanger Institute for the COVID-19 Genomics UK (COG-UK) Consortium	Lighthouse Laboratory Plymouth et al
EPI_ISL_3438829	England/PLYM-1B4945C/2021	2021-08-09	Europe	United Kingdom	Lighthouse Laboratory Plymouth	Wellcome Sanger Institute for the COVID-19 Genomics UK (COG-UK) Consortium	Lighthouse Laboratory Plymouth et al
EPI_ISL_3438757	England/PLYM-1B494B6/2021	2021-08-09	Europe	United Kingdom	Lighthouse Laboratory Plymouth	Wellcome Sanger Institute for the COVID-19 Genomics UK (COG-UK) Consortium	Lighthouse Laboratory Plymouth et al
EPI_ISL_3438722	England/PLYM-1B494C5/2021	2021-08-09	Europe	United Kingdom	Lighthouse Laboratory Plymouth	Wellcome Sanger Institute for the COVID-19 Genomics UK (COG-UK) Consortium	Lighthouse Laboratory Plymouth et al
EPI_ISL_3438623	England/PLYM-1B494D4/2021	2021-08-09	Europe	United Kingdom	Lighthouse Laboratory Plymouth	Wellcome Sanger Institute for the COVID-19 Genomics UK (COG-UK) Consortium	Lighthouse Laboratory Plymouth et al
EPI_ISL_3438687	England/PLYM-1B494E3/2021	2021-08-09	Europe	United Kingdom	Lighthouse Laboratory Plymouth	Wellcome Sanger Institute for the COVID-19 Genomics UK (COG-UK) Consortium	Lighthouse Laboratory Plymouth et al
EPI_ISL_3438642	England/PLYM-1B49559/2021	2021-08-09	Europe	United Kingdom	Lighthouse Laboratory Plymouth	Wellcome Sanger Institute for the COVID-19 Genomics UK (COG-UK) Consortium	Lighthouse Laboratory Plymouth et al
EPI_ISL_3438864	England/PLYM-1B49568/2021	2021-08-09	Europe	United Kingdom	Lighthouse Laboratory Plymouth	Wellcome Sanger Institute for the COVID-19 Genomics UK (COG-UK) Consortium	Lighthouse Laboratory Plymouth et al
EPI_ISL_3438652	England/PLYM-1B49577/2021	2021-08-09	Europe	United Kingdom	Lighthouse Laboratory Plymouth	Wellcome Sanger Institute for the COVID-19 Genomics UK (COG-UK) Consortium	Lighthouse Laboratory Plymouth et al
EPI_ISL_3438711	England/PLYM-1B49586/2021	2021-08-09	Europe	United Kingdom	Lighthouse Laboratory Plymouth	Wellcome Sanger Institute for the COVID-19 Genomics UK (COG-UK) Consortium	Lighthouse Laboratory Plymouth et al
EPI_ISL_3438812	England/PLYM-1B49595/2021	2021-08-09	Europe	United Kingdom	Lighthouse Laboratory Plymouth	Wellcome Sanger Institute for the COVID-19 Genomics UK (COG-UK) Consortium	Lighthouse Laboratory Plymouth et al
EPI_ISL_3438765	England/PLYM-1B495B3/2021	2021-08-09	Europe	United Kingdom	Lighthouse Laboratory Plymouth	Wellcome Sanger Institute for the COVID-19 Genomics UK (COG-UK) Consortium	Lighthouse Laboratory Plymouth et al
EPI_ISL_3438734	England/PLYM-1B495D1/2021	2021-08-09	Europe	United Kingdom	Lighthouse Laboratory Plymouth	Wellcome Sanger Institute for the COVID-19 Genomics UK (COG-UK) Consortium	Lighthouse Laboratory Plymouth et al
EPI_ISL_3438795	England/PLYM-1B495E0/2021	2021-08-09	Europe	United Kingdom	Lighthouse Laboratory Plymouth	Wellcome Sanger Institute for the COVID-19 Genomics UK (COG-UK) Consortium	Lighthouse Laboratory Plymouth et al
EPI_ISL_3438626	England/PLYM-1B495FF/2021	2021-08-09	Europe	United Kingdom	Lighthouse Laboratory Plymouth	Wellcome Sanger Institute for the COVID-19 Genomics UK (COG-UK) Consortium	Lighthouse Laboratory Plymouth et al
EPI_ISL_3438700	England/PLYM-1B4961A/2021	2021-08-09	Europe	United Kingdom	Lighthouse Laboratory Plymouth	Wellcome Sanger Institute for the COVID-19 Genomics UK (COG-UK) Consortium	Lighthouse Laboratory Plymouth et al
EPI_ISL_3438821	England/PLYM-1B49647/2021	2021-08-09	Europe	United Kingdom	Lighthouse Laboratory Plymouth	Wellcome Sanger Institute for the COVID-19 Genomics UK (COG-UK) Consortium	Lighthouse Laboratory Plymouth et al
EPI_ISL_3438888	England/PLYM-1B49674/2021	2021-08-09	Europe	United Kingdom	Lighthouse Laboratory Plymouth	Wellcome Sanger Institute for the COVID-19 Genomics UK (COG-UK) Consortium	Lighthouse Laboratory Plymouth et al
EPI_ISL_3438785	England/PLYM-1B49683/2021	2021-08-09	Europe	United Kingdom	Lighthouse Laboratory Plymouth	Wellcome Sanger Institute for the COVID-19 Genomics UK (COG-UK) Consortium	Lighthouse Laboratory Plymouth et al
EPI_ISL_3438861	England/PLYM-1B496B0/2021	2021-08-09	Europe	United Kingdom	Lighthouse Laboratory Plymouth	Wellcome Sanger Institute for the COVID-19 Genomics UK (COG-UK) Consortium	Lighthouse Laboratory Plymouth et al
EPI_ISL_3438808	England/PLYM-1B496CF/2021	2021-08-09	Europe	United Kingdom	Lighthouse Laboratory Plymouth	Wellcome Sanger Institute for the COVID-19 Genomics UK (COG-UK) Consortium	Lighthouse Laboratory Plymouth et al
EPI_ISL_3438713	England/PLYM-1B496DE/2021	2021-08-09	Europe	United Kingdom	Lighthouse Laboratory Plymouth	Wellcome Sanger Institute for the COVID-19 Genomics UK (COG-UK) Consortium	Lighthouse Laboratory Plymouth et al
EPI_ISL_3438882	England/PLYM-1B496ED/2021	2021-08-09	Europe	United Kingdom	Lighthouse Laboratory Plymouth	Wellcome Sanger Institute for the COVID-19 Genomics UK (COG-UK) Consortium	Lighthouse Laboratory Plymouth et al
EPI_ISL_3438811	England/PLYM-1B496FC/2021	2021-08-09	Europe	United Kingdom	Lighthouse Laboratory Plymouth	Wellcome Sanger Institute for the COVID-19 Genomics UK (COG-UK) Consortium	Lighthouse Laboratory Plymouth et al
EPI_ISL_3438745	England/PLYM-1B49744/2021	2021-08-09	Europe	United Kingdom	Lighthouse Laboratory Plymouth	Wellcome Sanger Institute for the COVID-19 Genomics UK (COG-UK) Consortium	Lighthouse Laboratory Plymouth et al
EPI_ISL_3438639	England/PLYM-1B49762/2021	2021-08-09	Europe	United Kingdom	Lighthouse Laboratory Plymouth	Wellcome Sanger Institute for the COVID-19 Genomics UK (COG-UK) Consortium	Lighthouse Laboratory Plymouth et al
EPI_ISL_3438676	England/PLYM-1B49771/2021	2021-08-09	Europe	United Kingdom	Lighthouse Laboratory Plymouth	Wellcome Sanger Institute for the COVID-19 Genomics UK (COG-UK) Consortium	Lighthouse Laboratory Plymouth et al
EPI_ISL_3438823	England/PLYM-1B49780/2021	2021-08-09	Europe	United Kingdom	Lighthouse Laboratory Plymouth	Wellcome Sanger Institute for the COVID-19 Genomics UK (COG-UK) Consortium	Lighthouse Laboratory Plymouth et al
EPI_ISL_3438669	England/PLYM-1B4979F/2021	2021-08-09	Europe	United Kingdom	Lighthouse Laboratory Plymouth	Wellcome Sanger Institute for the COVID-19 Genomics UK (COG-UK) Consortium	Lighthouse Laboratory Plymouth et al
EPI_ISL_3438780	England/PLYM-1B497BD/2021	2021-08-09	Europe	United Kingdom	Lighthouse Laboratory Plymouth	Wellcome Sanger Institute for the COVID-19 Genomics UK (COG-UK) Consortium	Lighthouse Laboratory Plymouth et al
EPI_ISL_3438891	England/PLYM-1B497EA/2021	2021-08-09	Europe	United Kingdom	Lighthouse Laboratory Plymouth	Wellcome Sanger Institute for the COVID-19 Genomics UK (COG-UK) Consortium	Lighthouse Laboratory Plymouth et al
EPI_ISL_3438714	England/PLYM-1B49805/2021	2021-08-09	Europe	United Kingdom	Lighthouse Laboratory Plymouth	Wellcome Sanger Institute for the COVID-19 Genomics UK (COG-UK) Consortium	Lighthouse Laboratory Plymouth et al
EPI_ISL_3438758	England/PLYM-1B49823/2021	2021-08-09	Europe	United Kingdom	Lighthouse Laboratory Plymouth	Wellcome Sanger Institute for the COVID-19 Genomics UK (COG-UK) Consortium	Lighthouse Laboratory Plymouth et al
EPI_ISL_3438701	England/PLYM-1B49832/2021	2021-08-09	Europe	United Kingdom	Lighthouse Laboratory Plymouth	Wellcome Sanger Institute for the COVID-19 Genomics UK (COG-UK) Consortium	Lighthouse Laboratory Plymouth et al
EPI_ISL_3438769	England/PLYM-1B49841/2021	2021-08-09	Europe	United Kingdom	Lighthouse Laboratory Plymouth	Wellcome Sanger Institute for the COVID-19 Genomics UK (COG-UK) Consortium	Lighthouse Laboratory Plymouth et al
EPI_ISL_3438860	England/PLYM-1B4988D/2021	2021-08-09	Europe	United Kingdom	Lighthouse Laboratory Plymouth	Wellcome Sanger Institute for the COVID-19 Genomics UK (COG-UK) Consortium	Lighthouse Laboratory Plymouth et al
EPI_ISL_3438710	England/PLYM-1B498C9/2021	2021-08-09	Europe	United Kingdom	Lighthouse Laboratory Plymouth	Wellcome Sanger Institute for the COVID-19 Genomics UK (COG-UK) Consortium	Lighthouse Laboratory Plymouth et al
EPI_ISL_3438854	England/PLYM-1B49902/2021	2021-08-09	Europe	United Kingdom	Lighthouse Laboratory Plymouth	Wellcome Sanger Institute for the COVID-19 Genomics UK (COG-UK) Consortium	Lighthouse Laboratory Plymouth et al
EPI_ISL_3438673	England/PLYM-1B49920/2021	2021-08-09	Europe	United Kingdom	Lighthouse Laboratory Plymouth	Wellcome Sanger Institute for the COVID-19 Genomics UK (COG-UK) Consortium	Lighthouse Laboratory Plymouth et al
EPI_ISL_3438690	England/PLYM-1B4996C/2021	2021-08-09	Europe	United Kingdom	Lighthouse Laboratory Plymouth	Wellcome Sanger Institute for the COVID-19 Genomics UK (COG-UK) Consortium	Lighthouse Laboratory Plymouth et al
EPI_ISL_3438760	England/PLYM-1B499D5/2021	2021-08-09	Europe	United Kingdom	Lighthouse Laboratory Plymouth	Wellcome Sanger Institute for the COVID-19 Genomics UK (COG-UK) Consortium	Lighthouse Laboratory Plymouth et al
EPI_ISL_3438677	England/PLYM-1B499E4/2021	2021-08-09	Europe	United Kingdom	Lighthouse Laboratory Plymouth	Wellcome Sanger Institute for the COVID-19 Genomics UK (COG-UK) Consortium	Lighthouse Laboratory Plymouth et al
EPI_ISL_3438849	England/PLYM-1B4ABB0/2021	2021-08-09	Europe	United Kingdom	Lighthouse Laboratory Plymouth	Wellcome Sanger Institute for the COVID-19 Genomics UK (COG-UK) Consortium	Lighthouse Laboratory Plymouth et al
EPI_ISL_3438817	England/PLYM-1B4ABED/2021	2021-08-09	Europe	United Kingdom	Lighthouse Laboratory Plymouth	Wellcome Sanger Institute for the COVID-19 Genomics UK (COG-UK) Consortium	Lighthouse Laboratory Plymouth et al
EPI_ISL_3438813	England/PLYM-1B4ABFC/2021	2021-08-09	Europe	United Kingdom	Lighthouse Laboratory Plymouth	Wellcome Sanger Institute for the COVID-19 Genomics UK (COG-UK) Consortium	Lighthouse Laboratory Plymouth et al
EPI_ISL_3438747	England/PLYM-1B4AC17/2021	2021-08-09	Europe	United Kingdom	Lighthouse Laboratory Plymouth	Wellcome Sanger Institute for the COVID-19 Genomics UK (COG-UK) Consortium	Lighthouse Laboratory Plymouth et al
EPI_ISL_3438717	England/PLYM-1B4AC26/2021	2021-08-09	Europe	United Kingdom	Lighthouse Laboratory Plymouth	Wellcome Sanger Institute for the COVID-19 Genomics UK (COG-UK) Consortium	Lighthouse Laboratory Plymouth et al
EPI_ISL_3438819	England/PLYM-1B4AC53/2021	2021-08-09	Europe	United Kingdom	Lighthouse Laboratory Plymouth	Wellcome Sanger Institute for the COVID-19 Genomics UK (COG-UK) Consortium	Lighthouse Laboratory Plymouth et al
EPI_ISL_3438778	England/PLYM-1B4AC62/2021	2021-08-09	Europe	United Kingdom	Lighthouse Laboratory Plymouth	Wellcome Sanger Institute for the COVID-19 Genomics UK (COG-UK) Consortium	Lighthouse Laboratory Plymouth et al
EPI_ISL_3438679	England/PLYM-1B4AC71/2021	2021-08-09	Europe	United Kingdom	Lighthouse Laboratory Plymouth	Wellcome Sanger Institute for the COVID-19 Genomics UK (COG-UK) Consortium	Lighthouse Laboratory Plymouth et al
EPI_ISL_3438790	England/PLYM-1B4AC9F/2021	2021-08-09	Europe	United Kingdom	Lighthouse Laboratory Plymouth	Wellcome Sanger Institute for the COVID-19 Genomics UK (COG-UK) Consortium	Lighthouse Laboratory Plymouth et al
EPI_ISL_3438782	England/PLYM-1B4ACAE/2021	2021-08-09	Europe	United Kingdom	Lighthouse Laboratory Plymouth	Wellcome Sanger Institute for the COVID-19 Genomics UK (COG-UK) Consortium	Lighthouse Laboratory Plymouth et al
EPI_ISL_3438896	England/PLYM-1B4AD05/2021	2021-08-09	Europe	United Kingdom	Lighthouse Laboratory Plymouth	Wellcome Sanger Institute for the COVID-19 Genomics UK (COG-UK) Consortium	Lighthouse Laboratory Plymouth et al
EPI_ISL_3438843	England/PLYM-1B4AD23/2021	2021-08-09	Europe	United Kingdom	Lighthouse Laboratory Plymouth	Wellcome Sanger Institute for the COVID-19 Genomics UK (COG-UK) Consortium	Lighthouse Laboratory Plymouth et al
EPI_ISL_3438633	England/PLYM-1B4AD32/2021	2021-08-09	Europe	United Kingdom	Lighthouse Laboratory Plymouth	Wellcome Sanger Institute for the COVID-19 Genomics UK (COG-UK) Consortium	Lighthouse Laboratory Plymouth et al
EPI_ISL_3438756	England/PLYM-1B4AD41/2021	2021-08-09	Europe	United Kingdom	Lighthouse Laboratory Plymouth	Wellcome Sanger Institute for the COVID-19 Genomics UK (COG-UK) Consortium	Lighthouse Laboratory Plymouth et al
EPI_ISL_3438631	England/PLYM-1B4AD50/2021	2021-08-09	Europe	United Kingdom	Lighthouse Laboratory Plymouth	Wellcome Sanger Institute for the COVID-19 Genomics UK (COG-UK) Consortium	Lighthouse Laboratory Plymouth et al
EPI_ISL_3438828	England/PLYM-1B4AD6F/2021	2021-08-09	Europe	United Kingdom	Lighthouse Laboratory Plymouth	Wellcome Sanger Institute for the COVID-19 Genomics UK (COG-UK) Consortium	Lighthouse Laboratory Plymouth et al
EPI_ISL_3438789	England/PLYM-1B4AD7E/2021	2021-08-09	Europe	United Kingdom	Lighthouse Laboratory Plymouth	Wellcome Sanger Institute for the COVID-19 Genomics UK (COG-UK) Consortium	Lighthouse Laboratory Plymouth et al
EPI_ISL_3438900	England/PLYM-1B4ADAB/2021	2021-08-09	Europe	United Kingdom	Lighthouse Laboratory Plymouth	Wellcome Sanger Institute for the COVID-19 Genomics UK (COG-UK) Consortium	Lighthouse Laboratory Plymouth et al
EPI_ISL_3438788	England/PLYM-1B4ADBA/2021	2021-08-09	Europe	United Kingdom	Lighthouse Laboratory Plymouth	Wellcome Sanger Institute for the COVID-19 Genomics UK (COG-UK) Consortium	Lighthouse Laboratory Plymouth et al
EPI_ISL_3438723	England/PLYM-1B4ADC9/2021	2021-08-09	Europe	United Kingdom	Lighthouse Laboratory Plymouth	Wellcome Sanger Institute for the COVID-19 Genomics UK (COG-UK) Consortium	Lighthouse Laboratory Plymouth et al
EPI_ISL_3438628	England/PLYM-1B4ADE7/2021	2021-08-09	Europe	United Kingdom	Lighthouse Laboratory Plymouth	Wellcome Sanger Institute for the COVID-19 Genomics UK (COG-UK) Consortium	Lighthouse Laboratory Plymouth et al
EPI_ISL_3438732	England/PLYM-1B4AE3F/2021	2021-08-09	Europe	United Kingdom	Lighthouse Laboratory Plymouth	Wellcome Sanger Institute for the COVID-19 Genomics UK (COG-UK) Consortium	Lighthouse Laboratory Plymouth et al
EPI_ISL_3438728	England/PLYM-1B4AE6C/2021	2021-08-09	Europe	United Kingdom	Lighthouse Laboratory Plymouth	Wellcome Sanger Institute for the COVID-19 Genomics UK (COG-UK) Consortium	Lighthouse Laboratory Plymouth et al
EPI_ISL_3438712	England/PLYM-1B4AE7B/2021	2021-08-09	Europe	United Kingdom	Lighthouse Laboratory Plymouth	Wellcome Sanger Institute for the COVID-19 Genomics UK (COG-UK) Consortium	Lighthouse Laboratory Plymouth et al
EPI_ISL_3438702	England/PLYM-1B4AE8A/2021	2021-08-09	Europe	United Kingdom	Lighthouse Laboratory Plymouth	Wellcome Sanger Institute for the COVID-19 Genomics UK (COG-UK) Consortium	Lighthouse Laboratory Plymouth et al
EPI_ISL_3438767	England/PLYM-1B4AE99/2021	2021-08-09	Europe	United Kingdom	Lighthouse Laboratory Plymouth	Wellcome Sanger Institute for the COVID-19 Genomics UK (COG-UK) Consortium	Lighthouse Laboratory Plymouth et al
EPI_ISL_3438825	England/PLYM-1B4AEA8/2021	2021-08-09	Europe	United Kingdom	Lighthouse Laboratory Plymouth	Wellcome Sanger Institute for the COVID-19 Genomics UK (COG-UK) Consortium	Lighthouse Laboratory Plymouth et al
EPI_ISL_3438751	England/PLYM-1B4AEB7/2021	2021-08-09	Europe	United Kingdom	Lighthouse Laboratory Plymouth	Wellcome Sanger Institute for the COVID-19 Genomics UK (COG-UK) Consortium	Lighthouse Laboratory Plymouth et al
EPI_ISL_3438831	England/PLYM-1B4AEC6/2021	2021-08-09	Europe	United Kingdom	Lighthouse Laboratory Plymouth	Wellcome Sanger Institute for the COVID-19 Genomics UK (COG-UK) Consortium	Lighthouse Laboratory Plymouth et al
EPI_ISL_3438624	England/PLYM-1B4AED5/2021	2021-08-09	Europe	United Kingdom	Lighthouse Laboratory Plymouth	Wellcome Sanger Institute for the COVID-19 Genomics UK (COG-UK) Consortium	Lighthouse Laboratory Plymouth et al
EPI_ISL_3438814	England/PLYM-1B4AEE4/2021	2021-08-09	Europe	United Kingdom	Lighthouse Laboratory Plymouth	Wellcome Sanger Institute for the COVID-19 Genomics UK (COG-UK) Consortium	Lighthouse Laboratory Plymouth et al
EPI_ISL_3438674	England/PLYM-1B4AEF3/2021	2021-08-09	Europe	United Kingdom	Lighthouse Laboratory Plymouth	Wellcome Sanger Institute for the COVID-19 Genomics UK (COG-UK) Consortium	Lighthouse Laboratory Plymouth et al
EPI_ISL_3438746	England/PLYM-1B4AF1E/2021	2021-08-09	Europe	United Kingdom	Lighthouse Laboratory Plymouth	Wellcome Sanger Institute for the COVID-19 Genomics UK (COG-UK) Consortium	Lighthouse Laboratory Plymouth et al
EPI_ISL_3438838	England/PLYM-1B4AFA5/2021	2021-08-09	Europe	United Kingdom	Lighthouse Laboratory Plymouth	Wellcome Sanger Institute for the COVID-19 Genomics UK (COG-UK) Consortium	Lighthouse Laboratory Plymouth et al
EPI_ISL_3438656	England/PLYM-1B4AFE1/2021	2021-08-09	Europe	United Kingdom	Lighthouse Laboratory Plymouth	Wellcome Sanger Institute for the COVID-19 Genomics UK (COG-UK) Consortium	Lighthouse Laboratory Plymouth et al
EPI_ISL_3438897	England/PLYM-1B4B00B/2021	2021-08-09	Europe	United Kingdom	Lighthouse Laboratory Plymouth	Wellcome Sanger Institute for the COVID-19 Genomics UK (COG-UK) Consortium	Lighthouse Laboratory Plymouth et al
EPI_ISL_3438703	England/PLYM-1B4B038/2021	2021-08-09	Europe	United Kingdom	Lighthouse Laboratory Plymouth	Wellcome Sanger Institute for the COVID-19 Genomics UK (COG-UK) Consortium	Lighthouse Laboratory Plymouth et al
EPI_ISL_3438649	England/PLYM-1B4B074/2021	2021-08-09	Europe	United Kingdom	Lighthouse Laboratory Plymouth	Wellcome Sanger Institute for the COVID-19 Genomics UK (COG-UK) Consortium	Lighthouse Laboratory Plymouth et al
EPI_ISL_3438798	England/PLYM-1B4B0B0/2021	2021-08-09	Europe	United Kingdom	Lighthouse Laboratory Plymouth	Wellcome Sanger Institute for the COVID-19 Genomics UK (COG-UK) Consortium	Lighthouse Laboratory Plymouth et al
EPI_ISL_3438726	England/PLYM-1B4B0CF/2021	2021-08-09	Europe	United Kingdom	Lighthouse Laboratory Plymouth	Wellcome Sanger Institute for the COVID-19 Genomics UK (COG-UK) Consortium	Lighthouse Laboratory Plymouth et al
EPI_ISL_3438657	England/PLYM-1B4B0DE/2021	2021-08-09	Europe	United Kingdom	Lighthouse Laboratory Plymouth	Wellcome Sanger Institute for the COVID-19 Genomics UK (COG-UK) Consortium	Lighthouse Laboratory Plymouth et al
EPI_ISL_3438755	England/PLYM-1B4B0ED/2021	2021-08-09	Europe	United Kingdom	Lighthouse Laboratory Plymouth	Wellcome Sanger Institute for the COVID-19 Genomics UK (COG-UK) Consortium	Lighthouse Laboratory Plymouth et al
EPI_ISL_3438832	England/PLYM-1B4B108/2021	2021-08-09	Europe	United Kingdom	Lighthouse Laboratory Plymouth	Wellcome Sanger Institute for the COVID-19 Genomics UK (COG-UK) Consortium	Lighthouse Laboratory Plymouth et al
EPI_ISL_3438859	England/PLYM-1B4B117/2021	2021-08-09	Europe	United Kingdom	Lighthouse Laboratory Plymouth	Wellcome Sanger Institute for the COVID-19 Genomics UK (COG-UK) Consortium	Lighthouse Laboratory Plymouth et al
EPI_ISL_3438845	England/PLYM-1B4B135/2021	2021-08-09	Europe	United Kingdom	Lighthouse Laboratory Plymouth	Wellcome Sanger Institute for the COVID-19 Genomics UK (COG-UK) Consortium	Lighthouse Laboratory Plymouth et al
EPI_ISL_3438892	England/PLYM-1B4B144/2021	2021-08-09	Europe	United Kingdom	Lighthouse Laboratory Plymouth	Wellcome Sanger Institute for the COVID-19 Genomics UK (COG-UK) Consortium	Lighthouse Laboratory Plymouth et al
EPI_ISL_3438683	England/PLYM-1B4B162/2021	2021-08-09	Europe	United Kingdom	Lighthouse Laboratory Plymouth	Wellcome Sanger Institute for the COVID-19 Genomics UK (COG-UK) Consortium	Lighthouse Laboratory Plymouth et al
EPI_ISL_3438866	England/PLYM-1B4B171/2021	2021-08-09	Europe	United Kingdom	Lighthouse Laboratory Plymouth	Wellcome Sanger Institute for the COVID-19 Genomics UK (COG-UK) Consortium	Lighthouse Laboratory Plymouth et al
EPI_ISL_3438724	England/PLYM-1B4B180/2021	2021-08-09	Europe	United Kingdom	Lighthouse Laboratory Plymouth	Wellcome Sanger Institute for the COVID-19 Genomics UK (COG-UK) Consortium	Lighthouse Laboratory Plymouth et al
EPI_ISL_3437130	England/PLYM-1B4B77F/2021	2021-08-09	Europe	United Kingdom	Lighthouse Laboratory Plymouth	Wellcome Sanger Institute for the COVID-19 Genomics UK (COG-UK) Consortium	Lighthouse Laboratory Plymouth et al
EPI_ISL_3437139	England/PLYM-1B4B79D/2021	2021-08-09	Europe	United Kingdom	Lighthouse Laboratory Plymouth	Wellcome Sanger Institute for the COVID-19 Genomics UK (COG-UK) Consortium	Lighthouse Laboratory Plymouth et al
EPI_ISL_3437229	England/PLYM-1B4B7D9/2021	2021-08-09	Europe	United Kingdom	Lighthouse Laboratory Plymouth	Wellcome Sanger Institute for the COVID-19 Genomics UK (COG-UK) Consortium	Lighthouse Laboratory Plymouth et al
EPI_ISL_3437164	England/PLYM-1B4B7F7/2021	2021-08-09	Europe	United Kingdom	Lighthouse Laboratory Plymouth	Wellcome Sanger Institute for the COVID-19 Genomics UK (COG-UK) Consortium	Lighthouse Laboratory Plymouth et al
EPI_ISL_3437097	England/PLYM-1B4B803/2021	2021-08-09	Europe	United Kingdom	Lighthouse Laboratory Plymouth	Wellcome Sanger Institute for the COVID-19 Genomics UK (COG-UK) Consortium	Lighthouse Laboratory Plymouth et al
EPI_ISL_3437261	England/PLYM-1B4B812/2021	2021-08-09	Europe	United Kingdom	Lighthouse Laboratory Plymouth	Wellcome Sanger Institute for the COVID-19 Genomics UK (COG-UK) Consortium	Lighthouse Laboratory Plymouth et al
EPI_ISL_3437058	England/PLYM-1B4B85E/2021	2021-08-09	Europe	United Kingdom	Lighthouse Laboratory Plymouth	Wellcome Sanger Institute for the COVID-19 Genomics UK (COG-UK) Consortium	Lighthouse Laboratory Plymouth et al
EPI_ISL_3437213	England/PLYM-1B4B89A/2021	2021-08-09	Europe	United Kingdom	Lighthouse Laboratory Plymouth	Wellcome Sanger Institute for the COVID-19 Genomics UK (COG-UK) Consortium	Lighthouse Laboratory Plymouth et al
EPI_ISL_3437251	England/PLYM-1B4B8D6/2021	2021-08-09	Europe	United Kingdom	Lighthouse Laboratory Plymouth	Wellcome Sanger Institute for the COVID-19 Genomics UK (COG-UK) Consortium	Lighthouse Laboratory Plymouth et al
EPI_ISL_3437127	England/PLYM-1B4B8E5/2021	2021-08-09	Europe	United Kingdom	Lighthouse Laboratory Plymouth	Wellcome Sanger Institute for the COVID-19 Genomics UK (COG-UK) Consortium	Lighthouse Laboratory Plymouth et al
EPI_ISL_3437132	England/PLYM-1B4B8F4/2021	2021-08-09	Europe	United Kingdom	Lighthouse Laboratory Plymouth	Wellcome Sanger Institute for the COVID-19 Genomics UK (COG-UK) Consortium	Lighthouse Laboratory Plymouth et al
EPI_ISL_3437283	England/PLYM-1B4B94C/2021	2021-08-09	Europe	United Kingdom	Lighthouse Laboratory Plymouth	Wellcome Sanger Institute for the COVID-19 Genomics UK (COG-UK) Consortium	Lighthouse Laboratory Plymouth et al
EPI_ISL_3437146	England/PLYM-1B4B9A6/2021	2021-08-09	Europe	United Kingdom	Lighthouse Laboratory Plymouth	Wellcome Sanger Institute for the COVID-19 Genomics UK (COG-UK) Consortium	Lighthouse Laboratory Plymouth et al
EPI_ISL_3437128	England/PLYM-1B4B9E2/2021	2021-08-09	Europe	United Kingdom	Lighthouse Laboratory Plymouth	Wellcome Sanger Institute for the COVID-19 Genomics UK (COG-UK) Consortium	Lighthouse Laboratory Plymouth et al
EPI_ISL_3437142	England/PLYM-1B4BA0D/2021	2021-08-09	Europe	United Kingdom	Lighthouse Laboratory Plymouth	Wellcome Sanger Institute for the COVID-19 Genomics UK (COG-UK) Consortium	Lighthouse Laboratory Plymouth et al
EPI_ISL_3437162	England/PLYM-1B4BA2B/2021	2021-08-09	Europe	United Kingdom	Lighthouse Laboratory Plymouth	Wellcome Sanger Institute for the COVID-19 Genomics UK (COG-UK) Consortium	Lighthouse Laboratory Plymouth et al
EPI_ISL_3437044	England/PLYM-1B4BA3A/2021	2021-08-09	Europe	United Kingdom	Lighthouse Laboratory Plymouth	Wellcome Sanger Institute for the COVID-19 Genomics UK (COG-UK) Consortium	Lighthouse Laboratory Plymouth et al
EPI_ISL_3437101	England/PLYM-1B4BA58/2021	2021-08-09	Europe	United Kingdom	Lighthouse Laboratory Plymouth	Wellcome Sanger Institute for the COVID-19 Genomics UK (COG-UK) Consortium	Lighthouse Laboratory Plymouth et al
EPI_ISL_3437069	England/PLYM-1B4BA67/2021	2021-08-09	Europe	United Kingdom	Lighthouse Laboratory Plymouth	Wellcome Sanger Institute for the COVID-19 Genomics UK (COG-UK) Consortium	Lighthouse Laboratory Plymouth et al
EPI_ISL_3437159	England/PLYM-1B4BA76/2021	2021-08-09	Europe	United Kingdom	Lighthouse Laboratory Plymouth	Wellcome Sanger Institute for the COVID-19 Genomics UK (COG-UK) Consortium	Lighthouse Laboratory Plymouth et al
EPI_ISL_3437158	England/PLYM-1B4BAA3/2021	2021-08-09	Europe	United Kingdom	Lighthouse Laboratory Plymouth	Wellcome Sanger Institute for the COVID-19 Genomics UK (COG-UK) Consortium	Lighthouse Laboratory Plymouth et al
EPI_ISL_3437178	England/PLYM-1B4BAC1/2021	2021-08-09	Europe	United Kingdom	Lighthouse Laboratory Plymouth	Wellcome Sanger Institute for the COVID-19 Genomics UK (COG-UK) Consortium	Lighthouse Laboratory Plymouth et al
EPI_ISL_3455242	England/PLYM-1B4BAD0/2021	2021-08-09	Europe	United Kingdom	Lighthouse Laboratory Plymouth	Wellcome Sanger Institute for the COVID-19 Genomics UK (COG-UK) Consortium	Lighthouse Laboratory Plymouth et al
EPI_ISL_3437253	England/PLYM-1B4BAFE/2021	2021-08-09	Europe	United Kingdom	Lighthouse Laboratory Plymouth	Wellcome Sanger Institute for the COVID-19 Genomics UK (COG-UK) Consortium	Lighthouse Laboratory Plymouth et al
EPI_ISL_3437236	England/PLYM-1B4BB0A/2021	2021-08-09	Europe	United Kingdom	Lighthouse Laboratory Plymouth	Wellcome Sanger Institute for the COVID-19 Genomics UK (COG-UK) Consortium	Lighthouse Laboratory Plymouth et al
EPI_ISL_3437231	England/PLYM-1B4BB37/2021	2021-08-09	Europe	United Kingdom	Lighthouse Laboratory Plymouth	Wellcome Sanger Institute for the COVID-19 Genomics UK (COG-UK) Consortium	Lighthouse Laboratory Plymouth et al
EPI_ISL_3437148	England/PLYM-1B4BB73/2021	2021-08-09	Europe	United Kingdom	Lighthouse Laboratory Plymouth	Wellcome Sanger Institute for the COVID-19 Genomics UK (COG-UK) Consortium	Lighthouse Laboratory Plymouth et al
EPI_ISL_3437227	England/PLYM-1B4BB91/2021	2021-08-09	Europe	United Kingdom	Lighthouse Laboratory Plymouth	Wellcome Sanger Institute for the COVID-19 Genomics UK (COG-UK) Consortium	Lighthouse Laboratory Plymouth et al
EPI_ISL_3437154	England/PLYM-1B4BBA0/2021	2021-08-09	Europe	United Kingdom	Lighthouse Laboratory Plymouth	Wellcome Sanger Institute for the COVID-19 Genomics UK (COG-UK) Consortium	Lighthouse Laboratory Plymouth et al
EPI_ISL_3437186	England/PLYM-1B4BBBF/2021	2021-08-09	Europe	United Kingdom	Lighthouse Laboratory Plymouth	Wellcome Sanger Institute for the COVID-19 Genomics UK (COG-UK) Consortium	Lighthouse Laboratory Plymouth et al
EPI_ISL_3437268	England/PLYM-1B4BBDD/2021	2021-08-09	Europe	United Kingdom	Lighthouse Laboratory Plymouth	Wellcome Sanger Institute for the COVID-19 Genomics UK (COG-UK) Consortium	Lighthouse Laboratory Plymouth et al
EPI_ISL_3437258	England/PLYM-1B4BBFB/2021	2021-08-09	Europe	United Kingdom	Lighthouse Laboratory Plymouth	Wellcome Sanger Institute for the COVID-19 Genomics UK (COG-UK) Consortium	Lighthouse Laboratory Plymouth et al
EPI_ISL_3437135	England/PLYM-1B4BC8F/2021	2021-08-08	Europe	United Kingdom	Lighthouse Laboratory Plymouth	Wellcome Sanger Institute for the COVID-19 Genomics UK (COG-UK) Consortium	Lighthouse Laboratory Plymouth et al
EPI_ISL_3437235	England/PLYM-1B4BC9E/2021	2021-08-09	Europe	United Kingdom	Lighthouse Laboratory Plymouth	Wellcome Sanger Institute for the COVID-19 Genomics UK (COG-UK) Consortium	Lighthouse Laboratory Plymouth et al
EPI_ISL_3437171	England/PLYM-1B4BCBC/2021	2021-08-09	Europe	United Kingdom	Lighthouse Laboratory Plymouth	Wellcome Sanger Institute for the COVID-19 Genomics UK (COG-UK) Consortium	Lighthouse Laboratory Plymouth et al
EPI_ISL_3437145	England/PLYM-1B4BCCB/2021	2021-08-09	Europe	United Kingdom	Lighthouse Laboratory Plymouth	Wellcome Sanger Institute for the COVID-19 Genomics UK (COG-UK) Consortium	Lighthouse Laboratory Plymouth et al
EPI_ISL_3437161	England/PLYM-1B4BCDA/2021	2021-08-09	Europe	United Kingdom	Lighthouse Laboratory Plymouth	Wellcome Sanger Institute for the COVID-19 Genomics UK (COG-UK) Consortium	Lighthouse Laboratory Plymouth et al
EPI_ISL_3437226	England/PLYM-1B4BD40/2021	2021-08-09	Europe	United Kingdom	Lighthouse Laboratory Plymouth	Wellcome Sanger Institute for the COVID-19 Genomics UK (COG-UK) Consortium	Lighthouse Laboratory Plymouth et al
EPI_ISL_3439169	England/PLYM-1B4CF0D/2021	2021-08-09	Europe	United Kingdom	Lighthouse Laboratory Plymouth	Wellcome Sanger Institute for the COVID-19 Genomics UK (COG-UK) Consortium	Lighthouse Laboratory Plymouth et al
EPI_ISL_3439199	England/PLYM-1B4CF1C/2021	2021-08-09	Europe	United Kingdom	Lighthouse Laboratory Plymouth	Wellcome Sanger Institute for the COVID-19 Genomics UK (COG-UK) Consortium	Lighthouse Laboratory Plymouth et al
EPI_ISL_3439179	England/PLYM-1B4CF2B/2021	2021-08-09	Europe	United Kingdom	Lighthouse Laboratory Plymouth	Wellcome Sanger Institute for the COVID-19 Genomics UK (COG-UK) Consortium	Lighthouse Laboratory Plymouth et al
EPI_ISL_3439325	England/PLYM-1B4CF3A/2021	2021-08-09	Europe	United Kingdom	Lighthouse Laboratory Plymouth	Wellcome Sanger Institute for the COVID-19 Genomics UK (COG-UK) Consortium	Lighthouse Laboratory Plymouth et al
EPI_ISL_3439214	England/PLYM-1B4CF76/2021	2021-08-09	Europe	United Kingdom	Lighthouse Laboratory Plymouth	Wellcome Sanger Institute for the COVID-19 Genomics UK (COG-UK) Consortium	Lighthouse Laboratory Plymouth et al
EPI_ISL_3439273	England/PLYM-1B4CF85/2021	2021-08-09	Europe	United Kingdom	Lighthouse Laboratory Plymouth	Wellcome Sanger Institute for the COVID-19 Genomics UK (COG-UK) Consortium	Lighthouse Laboratory Plymouth et al
EPI_ISL_3439276	England/PLYM-1B4CF94/2021	2021-08-09	Europe	United Kingdom	Lighthouse Laboratory Plymouth	Wellcome Sanger Institute for the COVID-19 Genomics UK (COG-UK) Consortium	Lighthouse Laboratory Plymouth et al
EPI_ISL_3439198	England/PLYM-1B4CFA3/2021	2021-08-09	Europe	United Kingdom	Lighthouse Laboratory Plymouth	Wellcome Sanger Institute for the COVID-19 Genomics UK (COG-UK) Consortium	Lighthouse Laboratory Plymouth et al
EPI_ISL_3439331	England/PLYM-1B4CFB2/2021	2021-08-09	Europe	United Kingdom	Lighthouse Laboratory Plymouth	Wellcome Sanger Institute for the COVID-19 Genomics UK (COG-UK) Consortium	Lighthouse Laboratory Plymouth et al
EPI_ISL_3439160	England/PLYM-1B4CFC1/2021	2021-08-09	Europe	United Kingdom	Lighthouse Laboratory Plymouth	Wellcome Sanger Institute for the COVID-19 Genomics UK (COG-UK) Consortium	Lighthouse Laboratory Plymouth et al
EPI_ISL_3439345	England/PLYM-1B4CFEF/2021	2021-08-09	Europe	United Kingdom	Lighthouse Laboratory Plymouth	Wellcome Sanger Institute for the COVID-19 Genomics UK (COG-UK) Consortium	Lighthouse Laboratory Plymouth et al
EPI_ISL_3439318	England/PLYM-1B4CFFE/2021	2021-08-09	Europe	United Kingdom	Lighthouse Laboratory Plymouth	Wellcome Sanger Institute for the COVID-19 Genomics UK (COG-UK) Consortium	Lighthouse Laboratory Plymouth et al
EPI_ISL_3439278	England/PLYM-1B4D009/2021	2021-08-09	Europe	United Kingdom	Lighthouse Laboratory Plymouth	Wellcome Sanger Institute for the COVID-19 Genomics UK (COG-UK) Consortium	Lighthouse Laboratory Plymouth et al
EPI_ISL_3439257	England/PLYM-1B4D018/2021	2021-08-09	Europe	United Kingdom	Lighthouse Laboratory Plymouth	Wellcome Sanger Institute for the COVID-19 Genomics UK (COG-UK) Consortium	Lighthouse Laboratory Plymouth et al
EPI_ISL_3439347	England/PLYM-1B4D045/2021	2021-08-09	Europe	United Kingdom	Lighthouse Laboratory Plymouth	Wellcome Sanger Institute for the COVID-19 Genomics UK (COG-UK) Consortium	Lighthouse Laboratory Plymouth et al
EPI_ISL_3439272	England/PLYM-1B4D063/2021	2021-08-09	Europe	United Kingdom	Lighthouse Laboratory Plymouth	Wellcome Sanger Institute for the COVID-19 Genomics UK (COG-UK) Consortium	Lighthouse Laboratory Plymouth et al
EPI_ISL_3439173	England/PLYM-1B4D072/2021	2021-08-09	Europe	United Kingdom	Lighthouse Laboratory Plymouth	Wellcome Sanger Institute for the COVID-19 Genomics UK (COG-UK) Consortium	Lighthouse Laboratory Plymouth et al
EPI_ISL_3439243	England/PLYM-1B4D081/2021	2021-08-09	Europe	United Kingdom	Lighthouse Laboratory Plymouth	Wellcome Sanger Institute for the COVID-19 Genomics UK (COG-UK) Consortium	Lighthouse Laboratory Plymouth et al
EPI_ISL_3439153	England/PLYM-1B4D090/2021	2021-08-09	Europe	United Kingdom	Lighthouse Laboratory Plymouth	Wellcome Sanger Institute for the COVID-19 Genomics UK (COG-UK) Consortium	Lighthouse Laboratory Plymouth et al
EPI_ISL_3439238	England/PLYM-1B4D0AF/2021	2021-08-09	Europe	United Kingdom	Lighthouse Laboratory Plymouth	Wellcome Sanger Institute for the COVID-19 Genomics UK (COG-UK) Consortium	Lighthouse Laboratory Plymouth et al
EPI_ISL_3439181	England/PLYM-1B4D0CD/2021	2021-08-09	Europe	United Kingdom	Lighthouse Laboratory Plymouth	Wellcome Sanger Institute for the COVID-19 Genomics UK (COG-UK) Consortium	Lighthouse Laboratory Plymouth et al
EPI_ISL_3439356	England/PLYM-1B4D106/2021	2021-08-09	Europe	United Kingdom	Lighthouse Laboratory Plymouth	Wellcome Sanger Institute for the COVID-19 Genomics UK (COG-UK) Consortium	Lighthouse Laboratory Plymouth et al
EPI_ISL_3439369	England/PLYM-1B4D115/2021	2021-08-09	Europe	United Kingdom	Lighthouse Laboratory Plymouth	Wellcome Sanger Institute for the COVID-19 Genomics UK (COG-UK) Consortium	Lighthouse Laboratory Plymouth et al
EPI_ISL_3439249	England/PLYM-1B4D124/2021	2021-08-09	Europe	United Kingdom	Lighthouse Laboratory Plymouth	Wellcome Sanger Institute for the COVID-19 Genomics UK (COG-UK) Consortium	Lighthouse Laboratory Plymouth et al
EPI_ISL_3439380	England/PLYM-1B4D142/2021	2021-08-09	Europe	United Kingdom	Lighthouse Laboratory Plymouth	Wellcome Sanger Institute for the COVID-19 Genomics UK (COG-UK) Consortium	Lighthouse Laboratory Plymouth et al
EPI_ISL_3439246	England/PLYM-1B4D160/2021	2021-08-09	Europe	United Kingdom	Lighthouse Laboratory Plymouth	Wellcome Sanger Institute for the COVID-19 Genomics UK (COG-UK) Consortium	Lighthouse Laboratory Plymouth et al
EPI_ISL_3439309	England/PLYM-1B4D19D/2021	2021-08-09	Europe	United Kingdom	Lighthouse Laboratory Plymouth	Wellcome Sanger Institute for the COVID-19 Genomics UK (COG-UK) Consortium	Lighthouse Laboratory Plymouth et al
EPI_ISL_3439363	England/PLYM-1B4D1AC/2021	2021-08-09	Europe	United Kingdom	Lighthouse Laboratory Plymouth	Wellcome Sanger Institute for the COVID-19 Genomics UK (COG-UK) Consortium	Lighthouse Laboratory Plymouth et al
EPI_ISL_3439163	England/PLYM-1B4D1BB/2021	2021-08-09	Europe	United Kingdom	Lighthouse Laboratory Plymouth	Wellcome Sanger Institute for the COVID-19 Genomics UK (COG-UK) Consortium	Lighthouse Laboratory Plymouth et al
EPI_ISL_3439220	England/PLYM-1B4D1CA/2021	2021-08-09	Europe	United Kingdom	Lighthouse Laboratory Plymouth	Wellcome Sanger Institute for the COVID-19 Genomics UK (COG-UK) Consortium	Lighthouse Laboratory Plymouth et al
EPI_ISL_3439328	England/PLYM-1B4D1D9/2021	2021-08-09	Europe	United Kingdom	Lighthouse Laboratory Plymouth	Wellcome Sanger Institute for the COVID-19 Genomics UK (COG-UK) Consortium	Lighthouse Laboratory Plymouth et al
EPI_ISL_3439354	England/PLYM-1B4D1E8/2021	2021-08-09	Europe	United Kingdom	Lighthouse Laboratory Plymouth	Wellcome Sanger Institute for the COVID-19 Genomics UK (COG-UK) Consortium	Lighthouse Laboratory Plymouth et al
EPI_ISL_3439225	England/PLYM-1B4D1F7/2021	2021-08-09	Europe	United Kingdom	Lighthouse Laboratory Plymouth	Wellcome Sanger Institute for the COVID-19 Genomics UK (COG-UK) Consortium	Lighthouse Laboratory Plymouth et al
EPI_ISL_3439343	England/PLYM-1B4D212/2021	2021-08-09	Europe	United Kingdom	Lighthouse Laboratory Plymouth	Wellcome Sanger Institute for the COVID-19 Genomics UK (COG-UK) Consortium	Lighthouse Laboratory Plymouth et al
EPI_ISL_3439329	England/PLYM-1B4D221/2021	2021-08-09	Europe	United Kingdom	Lighthouse Laboratory Plymouth	Wellcome Sanger Institute for the COVID-19 Genomics UK (COG-UK) Consortium	Lighthouse Laboratory Plymouth et al
EPI_ISL_3439378	England/PLYM-1B4D230/2021	2021-08-09	Europe	United Kingdom	Lighthouse Laboratory Plymouth	Wellcome Sanger Institute for the COVID-19 Genomics UK (COG-UK) Consortium	Lighthouse Laboratory Plymouth et al
EPI_ISL_3439360	England/PLYM-1B4D24F/2021	2021-08-09	Europe	United Kingdom	Lighthouse Laboratory Plymouth	Wellcome Sanger Institute for the COVID-19 Genomics UK (COG-UK) Consortium	Lighthouse Laboratory Plymouth et al
EPI_ISL_3439178	England/PLYM-1B4D25E/2021	2021-08-09	Europe	United Kingdom	Lighthouse Laboratory Plymouth	Wellcome Sanger Institute for the COVID-19 Genomics UK (COG-UK) Consortium	Lighthouse Laboratory Plymouth et al
EPI_ISL_3439359	England/PLYM-1B4D26D/2021	2021-08-09	Europe	United Kingdom	Lighthouse Laboratory Plymouth	Wellcome Sanger Institute for the COVID-19 Genomics UK (COG-UK) Consortium	Lighthouse Laboratory Plymouth et al
EPI_ISL_3439159	England/PLYM-1B4D28B/2021	2021-08-09	Europe	United Kingdom	Lighthouse Laboratory Plymouth	Wellcome Sanger Institute for the COVID-19 Genomics UK (COG-UK) Consortium	Lighthouse Laboratory Plymouth et al
EPI_ISL_3439379	England/PLYM-1B4D2C7/2021	2021-08-09	Europe	United Kingdom	Lighthouse Laboratory Plymouth	Wellcome Sanger Institute for the COVID-19 Genomics UK (COG-UK) Consortium	Lighthouse Laboratory Plymouth et al
EPI_ISL_3439334	England/PLYM-1B4D2D6/2021	2021-08-09	Europe	United Kingdom	Lighthouse Laboratory Plymouth	Wellcome Sanger Institute for the COVID-19 Genomics UK (COG-UK) Consortium	Lighthouse Laboratory Plymouth et al
EPI_ISL_3439224	England/PLYM-1B4D2E5/2021	2021-08-09	Europe	United Kingdom	Lighthouse Laboratory Plymouth	Wellcome Sanger Institute for the COVID-19 Genomics UK (COG-UK) Consortium	Lighthouse Laboratory Plymouth et al
EPI_ISL_3439374	England/PLYM-1B4D2F4/2021	2021-08-09	Europe	United Kingdom	Lighthouse Laboratory Plymouth	Wellcome Sanger Institute for the COVID-19 Genomics UK (COG-UK) Consortium	Lighthouse Laboratory Plymouth et al
EPI_ISL_3439287	England/PLYM-1B4D32E/2021	2021-08-09	Europe	United Kingdom	Lighthouse Laboratory Plymouth	Wellcome Sanger Institute for the COVID-19 Genomics UK (COG-UK) Consortium	Lighthouse Laboratory Plymouth et al
EPI_ISL_3439355	England/PLYM-1B4D33D/2021	2021-08-09	Europe	United Kingdom	Lighthouse Laboratory Plymouth	Wellcome Sanger Institute for the COVID-19 Genomics UK (COG-UK) Consortium	Lighthouse Laboratory Plymouth et al
EPI_ISL_3439326	England/PLYM-1B4D34C/2021	2021-08-09	Europe	United Kingdom	Lighthouse Laboratory Plymouth	Wellcome Sanger Institute for the COVID-19 Genomics UK (COG-UK) Consortium	Lighthouse Laboratory Plymouth et al
EPI_ISL_3439375	England/PLYM-1B4D35B/2021	2021-08-09	Europe	United Kingdom	Lighthouse Laboratory Plymouth	Wellcome Sanger Institute for the COVID-19 Genomics UK (COG-UK) Consortium	Lighthouse Laboratory Plymouth et al
EPI_ISL_3439166	England/PLYM-1B4D36A/2021	2021-08-09	Europe	United Kingdom	Lighthouse Laboratory Plymouth	Wellcome Sanger Institute for the COVID-19 Genomics UK (COG-UK) Consortium	Lighthouse Laboratory Plymouth et al
EPI_ISL_3439383	England/PLYM-1B4D3C4/2021	2021-08-09	Europe	United Kingdom	Lighthouse Laboratory Plymouth	Wellcome Sanger Institute for the COVID-19 Genomics UK (COG-UK) Consortium	Lighthouse Laboratory Plymouth et al
EPI_ISL_3439358	England/PLYM-1B4D3D3/2021	2021-08-09	Europe	United Kingdom	Lighthouse Laboratory Plymouth	Wellcome Sanger Institute for the COVID-19 Genomics UK (COG-UK) Consortium	Lighthouse Laboratory Plymouth et al
EPI_ISL_3439151	England/PLYM-1B4D3F1/2021	2021-08-09	Europe	United Kingdom	Lighthouse Laboratory Plymouth	Wellcome Sanger Institute for the COVID-19 Genomics UK (COG-UK) Consortium	Lighthouse Laboratory Plymouth et al
EPI_ISL_3439235	England/PLYM-1B4D40D/2021	2021-08-09	Europe	United Kingdom	Lighthouse Laboratory Plymouth	Wellcome Sanger Institute for the COVID-19 Genomics UK (COG-UK) Consortium	Lighthouse Laboratory Plymouth et al
EPI_ISL_3455328	England/PLYM-1B4D41C/2021	2021-08-09	Europe	United Kingdom	Lighthouse Laboratory Plymouth	Wellcome Sanger Institute for the COVID-19 Genomics UK (COG-UK) Consortium	Lighthouse Laboratory Plymouth et al
EPI_ISL_3439219	England/PLYM-1B4D42B/2021	2021-08-09	Europe	United Kingdom	Lighthouse Laboratory Plymouth	Wellcome Sanger Institute for the COVID-19 Genomics UK (COG-UK) Consortium	Lighthouse Laboratory Plymouth et al
EPI_ISL_3439320	England/PLYM-1B4D449/2021	2021-08-09	Europe	United Kingdom	Lighthouse Laboratory Plymouth	Wellcome Sanger Institute for the COVID-19 Genomics UK (COG-UK) Consortium	Lighthouse Laboratory Plymouth et al
EPI_ISL_3439192	England/PLYM-1B4D467/2021	2021-08-09	Europe	United Kingdom	Lighthouse Laboratory Plymouth	Wellcome Sanger Institute for the COVID-19 Genomics UK (COG-UK) Consortium	Lighthouse Laboratory Plymouth et al
EPI_ISL_3439286	England/PLYM-1B4D476/2021	2021-08-09	Europe	United Kingdom	Lighthouse Laboratory Plymouth	Wellcome Sanger Institute for the COVID-19 Genomics UK (COG-UK) Consortium	Lighthouse Laboratory Plymouth et al
EPI_ISL_3439267	England/PLYM-1B4D494/2021	2021-08-09	Europe	United Kingdom	Lighthouse Laboratory Plymouth	Wellcome Sanger Institute for the COVID-19 Genomics UK (COG-UK) Consortium	Lighthouse Laboratory Plymouth et al
EPI_ISL_3439252	England/PLYM-1B4D4C1/2021	2021-08-09	Europe	United Kingdom	Lighthouse Laboratory Plymouth	Wellcome Sanger Institute for the COVID-19 Genomics UK (COG-UK) Consortium	Lighthouse Laboratory Plymouth et al
EPI_ISL_3439361	England/PLYM-1B4DAED/2021	2021-08-09	Europe	United Kingdom	Lighthouse Laboratory Plymouth	Wellcome Sanger Institute for the COVID-19 Genomics UK (COG-UK) Consortium	Lighthouse Laboratory Plymouth et al
EPI_ISL_3439228	England/PLYM-1B4DB08/2021	2021-08-09	Europe	United Kingdom	Lighthouse Laboratory Plymouth	Wellcome Sanger Institute for the COVID-19 Genomics UK (COG-UK) Consortium	Lighthouse Laboratory Plymouth et al
EPI_ISL_3439187	England/PLYM-1B4DB17/2021	2021-08-09	Europe	United Kingdom	Lighthouse Laboratory Plymouth	Wellcome Sanger Institute for the COVID-19 Genomics UK (COG-UK) Consortium	Lighthouse Laboratory Plymouth et al
EPI_ISL_3439371	England/PLYM-1B4DB35/2021	2021-08-09	Europe	United Kingdom	Lighthouse Laboratory Plymouth	Wellcome Sanger Institute for the COVID-19 Genomics UK (COG-UK) Consortium	Lighthouse Laboratory Plymouth et al
EPI_ISL_3439274	England/PLYM-1B4DB44/2021	2021-08-09	Europe	United Kingdom	Lighthouse Laboratory Plymouth	Wellcome Sanger Institute for the COVID-19 Genomics UK (COG-UK) Consortium	Lighthouse Laboratory Plymouth et al
EPI_ISL_3439204	England/PLYM-1B4DB53/2021	2021-08-09	Europe	United Kingdom	Lighthouse Laboratory Plymouth	Wellcome Sanger Institute for the COVID-19 Genomics UK (COG-UK) Consortium	Lighthouse Laboratory Plymouth et al
EPI_ISL_3439209	England/PLYM-1B4DB62/2021	2021-08-09	Europe	United Kingdom	Lighthouse Laboratory Plymouth	Wellcome Sanger Institute for the COVID-19 Genomics UK (COG-UK) Consortium	Lighthouse Laboratory Plymouth et al
EPI_ISL_3439206	England/PLYM-1B4DB80/2021	2021-08-09	Europe	United Kingdom	Lighthouse Laboratory Plymouth	Wellcome Sanger Institute for the COVID-19 Genomics UK (COG-UK) Consortium	Lighthouse Laboratory Plymouth et al
EPI_ISL_3439247	England/PLYM-1B4DB9F/2021	2021-08-09	Europe	United Kingdom	Lighthouse Laboratory Plymouth	Wellcome Sanger Institute for the COVID-19 Genomics UK (COG-UK) Consortium	Lighthouse Laboratory Plymouth et al
EPI_ISL_3439213	England/PLYM-1B4DBAE/2021	2021-08-09	Europe	United Kingdom	Lighthouse Laboratory Plymouth	Wellcome Sanger Institute for the COVID-19 Genomics UK (COG-UK) Consortium	Lighthouse Laboratory Plymouth et al
EPI_ISL_3439155	England/PLYM-1B4DBDB/2021	2021-08-09	Europe	United Kingdom	Lighthouse Laboratory Plymouth	Wellcome Sanger Institute for the COVID-19 Genomics UK (COG-UK) Consortium	Lighthouse Laboratory Plymouth et al
EPI_ISL_3439304	England/PLYM-1B4DC41/2021	2021-08-09	Europe	United Kingdom	Lighthouse Laboratory Plymouth	Wellcome Sanger Institute for the COVID-19 Genomics UK (COG-UK) Consortium	Lighthouse Laboratory Plymouth et al
EPI_ISL_3439288	England/PLYM-1B4DC50/2021	2021-08-09	Europe	United Kingdom	Lighthouse Laboratory Plymouth	Wellcome Sanger Institute for the COVID-19 Genomics UK (COG-UK) Consortium	Lighthouse Laboratory Plymouth et al
EPI_ISL_3439279	England/PLYM-1B4DC6F/2021	2021-08-09	Europe	United Kingdom	Lighthouse Laboratory Plymouth	Wellcome Sanger Institute for the COVID-19 Genomics UK (COG-UK) Consortium	Lighthouse Laboratory Plymouth et al
EPI_ISL_3439310	England/PLYM-1B4DC7E/2021	2021-08-09	Europe	United Kingdom	Lighthouse Laboratory Plymouth	Wellcome Sanger Institute for the COVID-19 Genomics UK (COG-UK) Consortium	Lighthouse Laboratory Plymouth et al
EPI_ISL_3439207	England/PLYM-1B4DC8D/2021	2021-08-09	Europe	United Kingdom	Lighthouse Laboratory Plymouth	Wellcome Sanger Institute for the COVID-19 Genomics UK (COG-UK) Consortium	Lighthouse Laboratory Plymouth et al
EPI_ISL_3439302	England/PLYM-1B4DCBA/2021	2021-08-09	Europe	United Kingdom	Lighthouse Laboratory Plymouth	Wellcome Sanger Institute for the COVID-19 Genomics UK (COG-UK) Consortium	Lighthouse Laboratory Plymouth et al
EPI_ISL_3439322	England/PLYM-1B4DCC9/2021	2021-08-09	Europe	United Kingdom	Lighthouse Laboratory Plymouth	Wellcome Sanger Institute for the COVID-19 Genomics UK (COG-UK) Consortium	Lighthouse Laboratory Plymouth et al
EPI_ISL_3439290	England/PLYM-1B4DCD8/2021	2021-08-09	Europe	United Kingdom	Lighthouse Laboratory Plymouth	Wellcome Sanger Institute for the COVID-19 Genomics UK (COG-UK) Consortium	Lighthouse Laboratory Plymouth et al
EPI_ISL_3439197	England/PLYM-1B4DCE7/2021	2021-08-09	Europe	United Kingdom	Lighthouse Laboratory Plymouth	Wellcome Sanger Institute for the COVID-19 Genomics UK (COG-UK) Consortium	Lighthouse Laboratory Plymouth et al
EPI_ISL_3439348	England/PLYM-1B4DCF6/2021	2021-08-09	Europe	United Kingdom	Lighthouse Laboratory Plymouth	Wellcome Sanger Institute for the COVID-19 Genomics UK (COG-UK) Consortium	Lighthouse Laboratory Plymouth et al
EPI_ISL_3439174	England/PLYM-1B4DD11/2021	2021-08-09	Europe	United Kingdom	Lighthouse Laboratory Plymouth	Wellcome Sanger Institute for the COVID-19 Genomics UK (COG-UK) Consortium	Lighthouse Laboratory Plymouth et al
EPI_ISL_3439324	England/PLYM-1B4DD20/2021	2021-08-09	Europe	United Kingdom	Lighthouse Laboratory Plymouth	Wellcome Sanger Institute for the COVID-19 Genomics UK (COG-UK) Consortium	Lighthouse Laboratory Plymouth et al
EPI_ISL_3439344	England/PLYM-1B4DD3F/2021	2021-08-09	Europe	United Kingdom	Lighthouse Laboratory Plymouth	Wellcome Sanger Institute for the COVID-19 Genomics UK (COG-UK) Consortium	Lighthouse Laboratory Plymouth et al
EPI_ISL_3439200	England/PLYM-1B4DD5D/2021	2021-08-09	Europe	United Kingdom	Lighthouse Laboratory Plymouth	Wellcome Sanger Institute for the COVID-19 Genomics UK (COG-UK) Consortium	Lighthouse Laboratory Plymouth et al
EPI_ISL_3439215	England/PLYM-1B4DD7B/2021	2021-08-09	Europe	United Kingdom	Lighthouse Laboratory Plymouth	Wellcome Sanger Institute for the COVID-19 Genomics UK (COG-UK) Consortium	Lighthouse Laboratory Plymouth et al
EPI_ISL_3439292	England/PLYM-1B4DD8A/2021	2021-08-09	Europe	United Kingdom	Lighthouse Laboratory Plymouth	Wellcome Sanger Institute for the COVID-19 Genomics UK (COG-UK) Consortium	Lighthouse Laboratory Plymouth et al
EPI_ISL_3439208	England/PLYM-1B4DD99/2021	2021-08-09	Europe	United Kingdom	Lighthouse Laboratory Plymouth	Wellcome Sanger Institute for the COVID-19 Genomics UK (COG-UK) Consortium	Lighthouse Laboratory Plymouth et al
EPI_ISL_3439217	England/PLYM-1B4DDA8/2021	2021-08-09	Europe	United Kingdom	Lighthouse Laboratory Plymouth	Wellcome Sanger Institute for the COVID-19 Genomics UK (COG-UK) Consortium	Lighthouse Laboratory Plymouth et al
EPI_ISL_3439386	England/PLYM-1B4DDD5/2021	2021-08-09	Europe	United Kingdom	Lighthouse Laboratory Plymouth	Wellcome Sanger Institute for the COVID-19 Genomics UK (COG-UK) Consortium	Lighthouse Laboratory Plymouth et al
EPI_ISL_3439293	England/PLYM-1B4DDE4/2021	2021-08-09	Europe	United Kingdom	Lighthouse Laboratory Plymouth	Wellcome Sanger Institute for the COVID-19 Genomics UK (COG-UK) Consortium	Lighthouse Laboratory Plymouth et al
EPI_ISL_3439387	England/PLYM-1B4DDF3/2021	2021-08-09	Europe	United Kingdom	Lighthouse Laboratory Plymouth	Wellcome Sanger Institute for the COVID-19 Genomics UK (COG-UK) Consortium	Lighthouse Laboratory Plymouth et al
EPI_ISL_3439180	England/PLYM-1B4DE0F/2021	2021-08-09	Europe	United Kingdom	Lighthouse Laboratory Plymouth	Wellcome Sanger Institute for the COVID-19 Genomics UK (COG-UK) Consortium	Lighthouse Laboratory Plymouth et al
EPI_ISL_3439264	England/PLYM-1B4DE1E/2021	2021-08-09	Europe	United Kingdom	Lighthouse Laboratory Plymouth	Wellcome Sanger Institute for the COVID-19 Genomics UK (COG-UK) Consortium	Lighthouse Laboratory Plymouth et al
EPI_ISL_3439339	England/PLYM-1B4DE2D/2021	2021-08-09	Europe	United Kingdom	Lighthouse Laboratory Plymouth	Wellcome Sanger Institute for the COVID-19 Genomics UK (COG-UK) Consortium	Lighthouse Laboratory Plymouth et al
EPI_ISL_3439335	England/PLYM-1B4DE3C/2021	2021-08-09	Europe	United Kingdom	Lighthouse Laboratory Plymouth	Wellcome Sanger Institute for the COVID-19 Genomics UK (COG-UK) Consortium	Lighthouse Laboratory Plymouth et al
EPI_ISL_3439172	England/PLYM-1B4DE5A/2021	2021-08-09	Europe	United Kingdom	Lighthouse Laboratory Plymouth	Wellcome Sanger Institute for the COVID-19 Genomics UK (COG-UK) Consortium	Lighthouse Laboratory Plymouth et al
EPI_ISL_3439268	England/PLYM-1B4DE69/2021	2021-08-09	Europe	United Kingdom	Lighthouse Laboratory Plymouth	Wellcome Sanger Institute for the COVID-19 Genomics UK (COG-UK) Consortium	Lighthouse Laboratory Plymouth et al
EPI_ISL_3439271	England/PLYM-1B4DE78/2021	2021-08-09	Europe	United Kingdom	Lighthouse Laboratory Plymouth	Wellcome Sanger Institute for the COVID-19 Genomics UK (COG-UK) Consortium	Lighthouse Laboratory Plymouth et al
EPI_ISL_3439362	England/PLYM-1B4DEB4/2021	2021-08-09	Europe	United Kingdom	Lighthouse Laboratory Plymouth	Wellcome Sanger Institute for the COVID-19 Genomics UK (COG-UK) Consortium	Lighthouse Laboratory Plymouth et al
EPI_ISL_3439212	England/PLYM-1B4DEC3/2021	2021-08-09	Europe	United Kingdom	Lighthouse Laboratory Plymouth	Wellcome Sanger Institute for the COVID-19 Genomics UK (COG-UK) Consortium	Lighthouse Laboratory Plymouth et al
EPI_ISL_3439340	England/PLYM-1B4DEF0/2021	2021-08-09	Europe	United Kingdom	Lighthouse Laboratory Plymouth	Wellcome Sanger Institute for the COVID-19 Genomics UK (COG-UK) Consortium	Lighthouse Laboratory Plymouth et al
EPI_ISL_3439226	England/PLYM-1B4DF0C/2021	2021-08-09	Europe	United Kingdom	Lighthouse Laboratory Plymouth	Wellcome Sanger Institute for the COVID-19 Genomics UK (COG-UK) Consortium	Lighthouse Laboratory Plymouth et al
EPI_ISL_3439254	England/PLYM-1B4DF1B/2021	2021-08-09	Europe	United Kingdom	Lighthouse Laboratory Plymouth	Wellcome Sanger Institute for the COVID-19 Genomics UK (COG-UK) Consortium	Lighthouse Laboratory Plymouth et al
EPI_ISL_3439384	England/PLYM-1B4DF39/2021	2021-08-09	Europe	United Kingdom	Lighthouse Laboratory Plymouth	Wellcome Sanger Institute for the COVID-19 Genomics UK (COG-UK) Consortium	Lighthouse Laboratory Plymouth et al
EPI_ISL_3439368	England/PLYM-1B4DF57/2021	2021-08-09	Europe	United Kingdom	Lighthouse Laboratory Plymouth	Wellcome Sanger Institute for the COVID-19 Genomics UK (COG-UK) Consortium	Lighthouse Laboratory Plymouth et al
EPI_ISL_3439352	England/PLYM-1B4DF66/2021	2021-08-09	Europe	United Kingdom	Lighthouse Laboratory Plymouth	Wellcome Sanger Institute for the COVID-19 Genomics UK (COG-UK) Consortium	Lighthouse Laboratory Plymouth et al
EPI_ISL_3439237	England/PLYM-1B4DF75/2021	2021-08-09	Europe	United Kingdom	Lighthouse Laboratory Plymouth	Wellcome Sanger Institute for the COVID-19 Genomics UK (COG-UK) Consortium	Lighthouse Laboratory Plymouth et al
EPI_ISL_3439259	England/PLYM-1B4DF93/2021	2021-08-09	Europe	United Kingdom	Lighthouse Laboratory Plymouth	Wellcome Sanger Institute for the COVID-19 Genomics UK (COG-UK) Consortium	Lighthouse Laboratory Plymouth et al
EPI_ISL_3439296	England/PLYM-1B4DFA2/2021	2021-08-09	Europe	United Kingdom	Lighthouse Laboratory Plymouth	Wellcome Sanger Institute for the COVID-19 Genomics UK (COG-UK) Consortium	Lighthouse Laboratory Plymouth et al
EPI_ISL_3439295	England/PLYM-1B4DFC0/2021	2021-08-09	Europe	United Kingdom	Lighthouse Laboratory Plymouth	Wellcome Sanger Institute for the COVID-19 Genomics UK (COG-UK) Consortium	Lighthouse Laboratory Plymouth et al
EPI_ISL_3439285	England/PLYM-1B4DFDF/2021	2021-08-09	Europe	United Kingdom	Lighthouse Laboratory Plymouth	Wellcome Sanger Institute for the COVID-19 Genomics UK (COG-UK) Consortium	Lighthouse Laboratory Plymouth et al
EPI_ISL_3439266	England/PLYM-1B4DFEE/2021	2021-08-09	Europe	United Kingdom	Lighthouse Laboratory Plymouth	Wellcome Sanger Institute for the COVID-19 Genomics UK (COG-UK) Consortium	Lighthouse Laboratory Plymouth et al
EPI_ISL_3439182	England/PLYM-1B4DFFD/2021	2021-08-09	Europe	United Kingdom	Lighthouse Laboratory Plymouth	Wellcome Sanger Institute for the COVID-19 Genomics UK (COG-UK) Consortium	Lighthouse Laboratory Plymouth et al
EPI_ISL_3439195	England/PLYM-1B4E008/2021	2021-08-09	Europe	United Kingdom	Lighthouse Laboratory Plymouth	Wellcome Sanger Institute for the COVID-19 Genomics UK (COG-UK) Consortium	Lighthouse Laboratory Plymouth et al
EPI_ISL_3439203	England/PLYM-1B4E026/2021	2021-08-09	Europe	United Kingdom	Lighthouse Laboratory Plymouth	Wellcome Sanger Institute for the COVID-19 Genomics UK (COG-UK) Consortium	Lighthouse Laboratory Plymouth et al
EPI_ISL_3439211	England/PLYM-1B4E035/2021	2021-08-09	Europe	United Kingdom	Lighthouse Laboratory Plymouth	Wellcome Sanger Institute for the COVID-19 Genomics UK (COG-UK) Consortium	Lighthouse Laboratory Plymouth et al
EPI_ISL_3439250	England/PLYM-1B4E053/2021	2021-08-09	Europe	United Kingdom	Lighthouse Laboratory Plymouth	Wellcome Sanger Institute for the COVID-19 Genomics UK (COG-UK) Consortium	Lighthouse Laboratory Plymouth et al
EPI_ISL_3439319	England/PLYM-1B4E071/2021	2021-08-09	Europe	United Kingdom	Lighthouse Laboratory Plymouth	Wellcome Sanger Institute for the COVID-19 Genomics UK (COG-UK) Consortium	Lighthouse Laboratory Plymouth et al
EPI_ISL_3439367	England/PLYM-1B4E080/2021	2021-08-09	Europe	United Kingdom	Lighthouse Laboratory Plymouth	Wellcome Sanger Institute for the COVID-19 Genomics UK (COG-UK) Consortium	Lighthouse Laboratory Plymouth et al
EPI_ISL_3439294	England/PLYM-1B4F23E/2021	2021-08-09	Europe	United Kingdom	Lighthouse Laboratory Plymouth	Wellcome Sanger Institute for the COVID-19 Genomics UK (COG-UK) Consortium	Lighthouse Laboratory Plymouth et al
EPI_ISL_3439162	England/PLYM-1B4F24D/2021	2021-08-09	Europe	United Kingdom	Lighthouse Laboratory Plymouth	Wellcome Sanger Institute for the COVID-19 Genomics UK (COG-UK) Consortium	Lighthouse Laboratory Plymouth et al
EPI_ISL_3439357	England/PLYM-1B4F26B/2021	2021-08-09	Europe	United Kingdom	Lighthouse Laboratory Plymouth	Wellcome Sanger Institute for the COVID-19 Genomics UK (COG-UK) Consortium	Lighthouse Laboratory Plymouth et al
EPI_ISL_3439258	England/PLYM-1B4F27A/2021	2021-08-09	Europe	United Kingdom	Lighthouse Laboratory Plymouth	Wellcome Sanger Institute for the COVID-19 Genomics UK (COG-UK) Consortium	Lighthouse Laboratory Plymouth et al
EPI_ISL_3439301	England/PLYM-1B4F2A7/2021	2021-08-09	Europe	United Kingdom	Lighthouse Laboratory Plymouth	Wellcome Sanger Institute for the COVID-19 Genomics UK (COG-UK) Consortium	Lighthouse Laboratory Plymouth et al
EPI_ISL_3439186	England/PLYM-1B4F2B6/2021	2021-08-09	Europe	United Kingdom	Lighthouse Laboratory Plymouth	Wellcome Sanger Institute for the COVID-19 Genomics UK (COG-UK) Consortium	Lighthouse Laboratory Plymouth et al
EPI_ISL_3439337	England/PLYM-1B4F2C5/2021	2021-08-09	Europe	United Kingdom	Lighthouse Laboratory Plymouth	Wellcome Sanger Institute for the COVID-19 Genomics UK (COG-UK) Consortium	Lighthouse Laboratory Plymouth et al
EPI_ISL_3439323	England/PLYM-1B4F2E3/2021	2021-08-09	Europe	United Kingdom	Lighthouse Laboratory Plymouth	Wellcome Sanger Institute for the COVID-19 Genomics UK (COG-UK) Consortium	Lighthouse Laboratory Plymouth et al
EPI_ISL_3439307	England/PLYM-1B4F31D/2021	2021-08-09	Europe	United Kingdom	Lighthouse Laboratory Plymouth	Wellcome Sanger Institute for the COVID-19 Genomics UK (COG-UK) Consortium	Lighthouse Laboratory Plymouth et al
EPI_ISL_3439231	England/PLYM-1B4F33B/2021	2021-08-09	Europe	United Kingdom	Lighthouse Laboratory Plymouth	Wellcome Sanger Institute for the COVID-19 Genomics UK (COG-UK) Consortium	Lighthouse Laboratory Plymouth et al
EPI_ISL_3439353	England/PLYM-1B4F34A/2021	2021-08-09	Europe	United Kingdom	Lighthouse Laboratory Plymouth	Wellcome Sanger Institute for the COVID-19 Genomics UK (COG-UK) Consortium	Lighthouse Laboratory Plymouth et al
EPI_ISL_3439185	England/PLYM-1B4F359/2021	2021-08-09	Europe	United Kingdom	Lighthouse Laboratory Plymouth	Wellcome Sanger Institute for the COVID-19 Genomics UK (COG-UK) Consortium	Lighthouse Laboratory Plymouth et al
EPI_ISL_3439376	England/PLYM-1B4F386/2021	2021-08-09	Europe	United Kingdom	Lighthouse Laboratory Plymouth	Wellcome Sanger Institute for the COVID-19 Genomics UK (COG-UK) Consortium	Lighthouse Laboratory Plymouth et al
EPI_ISL_3439270	England/PLYM-1B4F3A4/2021	2021-08-09	Europe	United Kingdom	Lighthouse Laboratory Plymouth	Wellcome Sanger Institute for the COVID-19 Genomics UK (COG-UK) Consortium	Lighthouse Laboratory Plymouth et al
EPI_ISL_3439336	England/PLYM-1B4F3B3/2021	2021-08-09	Europe	United Kingdom	Lighthouse Laboratory Plymouth	Wellcome Sanger Institute for the COVID-19 Genomics UK (COG-UK) Consortium	Lighthouse Laboratory Plymouth et al
EPI_ISL_3439262	England/PLYM-1B4F3C2/2021	2021-08-09	Europe	United Kingdom	Lighthouse Laboratory Plymouth	Wellcome Sanger Institute for the COVID-19 Genomics UK (COG-UK) Consortium	Lighthouse Laboratory Plymouth et al
EPI_ISL_3439240	England/PLYM-1B4F3D1/2021	2021-08-09	Europe	United Kingdom	Lighthouse Laboratory Plymouth	Wellcome Sanger Institute for the COVID-19 Genomics UK (COG-UK) Consortium	Lighthouse Laboratory Plymouth et al
EPI_ISL_3439365	England/PLYM-1B4F40B/2021	2021-08-09	Europe	United Kingdom	Lighthouse Laboratory Plymouth	Wellcome Sanger Institute for the COVID-19 Genomics UK (COG-UK) Consortium	Lighthouse Laboratory Plymouth et al
EPI_ISL_3439158	England/PLYM-1B4F429/2021	2021-08-09	Europe	United Kingdom	Lighthouse Laboratory Plymouth	Wellcome Sanger Institute for the COVID-19 Genomics UK (COG-UK) Consortium	Lighthouse Laboratory Plymouth et al
EPI_ISL_3439152	England/PLYM-1B4F438/2021	2021-08-09	Europe	United Kingdom	Lighthouse Laboratory Plymouth	Wellcome Sanger Institute for the COVID-19 Genomics UK (COG-UK) Consortium	Lighthouse Laboratory Plymouth et al
EPI_ISL_3439245	England/PLYM-1B4F474/2021	2021-08-09	Europe	United Kingdom	Lighthouse Laboratory Plymouth	Wellcome Sanger Institute for the COVID-19 Genomics UK (COG-UK) Consortium	Lighthouse Laboratory Plymouth et al
EPI_ISL_3439269	England/PLYM-1B4F4A1/2021	2021-08-09	Europe	United Kingdom	Lighthouse Laboratory Plymouth	Wellcome Sanger Institute for the COVID-19 Genomics UK (COG-UK) Consortium	Lighthouse Laboratory Plymouth et al
EPI_ISL_3439165	England/PLYM-1B4F4B0/2021	2021-08-09	Europe	United Kingdom	Lighthouse Laboratory Plymouth	Wellcome Sanger Institute for the COVID-19 Genomics UK (COG-UK) Consortium	Lighthouse Laboratory Plymouth et al
EPI_ISL_3439351	England/PLYM-1B4F4DE/2021	2021-08-09	Europe	United Kingdom	Lighthouse Laboratory Plymouth	Wellcome Sanger Institute for the COVID-19 Genomics UK (COG-UK) Consortium	Lighthouse Laboratory Plymouth et al
EPI_ISL_3439277	England/PLYM-1B4F4ED/2021	2021-08-09	Europe	United Kingdom	Lighthouse Laboratory Plymouth	Wellcome Sanger Institute for the COVID-19 Genomics UK (COG-UK) Consortium	Lighthouse Laboratory Plymouth et al
EPI_ISL_3439366	England/PLYM-1B4F4FC/2021	2021-08-09	Europe	United Kingdom	Lighthouse Laboratory Plymouth	Wellcome Sanger Institute for the COVID-19 Genomics UK (COG-UK) Consortium	Lighthouse Laboratory Plymouth et al
EPI_ISL_3439253	England/PLYM-1B4F517/2021	2021-08-09	Europe	United Kingdom	Lighthouse Laboratory Plymouth	Wellcome Sanger Institute for the COVID-19 Genomics UK (COG-UK) Consortium	Lighthouse Laboratory Plymouth et al
EPI_ISL_3439312	England/PLYM-1B4F535/2021	2021-08-09	Europe	United Kingdom	Lighthouse Laboratory Plymouth	Wellcome Sanger Institute for the COVID-19 Genomics UK (COG-UK) Consortium	Lighthouse Laboratory Plymouth et al
EPI_ISL_3455329	England/PLYM-1B4F544/2021	2021-08-09	Europe	United Kingdom	Lighthouse Laboratory Plymouth	Wellcome Sanger Institute for the COVID-19 Genomics UK (COG-UK) Consortium	Lighthouse Laboratory Plymouth et al
EPI_ISL_3439260	England/PLYM-1B4F553/2021	2021-08-09	Europe	United Kingdom	Lighthouse Laboratory Plymouth	Wellcome Sanger Institute for the COVID-19 Genomics UK (COG-UK) Consortium	Lighthouse Laboratory Plymouth et al
EPI_ISL_3439315	England/PLYM-1B4F580/2021	2021-08-09	Europe	United Kingdom	Lighthouse Laboratory Plymouth	Wellcome Sanger Institute for the COVID-19 Genomics UK (COG-UK) Consortium	Lighthouse Laboratory Plymouth et al
EPI_ISL_3439372	England/PLYM-1B4F5AE/2021	2021-08-09	Europe	United Kingdom	Lighthouse Laboratory Plymouth	Wellcome Sanger Institute for the COVID-19 Genomics UK (COG-UK) Consortium	Lighthouse Laboratory Plymouth et al
EPI_ISL_3439175	England/PLYM-1B4F5BD/2021	2021-08-09	Europe	United Kingdom	Lighthouse Laboratory Plymouth	Wellcome Sanger Institute for the COVID-19 Genomics UK (COG-UK) Consortium	Lighthouse Laboratory Plymouth et al
EPI_ISL_3439263	England/PLYM-1B4F5CC/2021	2021-08-09	Europe	United Kingdom	Lighthouse Laboratory Plymouth	Wellcome Sanger Institute for the COVID-19 Genomics UK (COG-UK) Consortium	Lighthouse Laboratory Plymouth et al
EPI_ISL_3439244	England/PLYM-1B4F5DB/2021	2021-08-09	Europe	United Kingdom	Lighthouse Laboratory Plymouth	Wellcome Sanger Institute for the COVID-19 Genomics UK (COG-UK) Consortium	Lighthouse Laboratory Plymouth et al
EPI_ISL_3439306	England/PLYM-1B4F605/2021	2021-08-09	Europe	United Kingdom	Lighthouse Laboratory Plymouth	Wellcome Sanger Institute for the COVID-19 Genomics UK (COG-UK) Consortium	Lighthouse Laboratory Plymouth et al
EPI_ISL_3439241	England/PLYM-1B4F614/2021	2021-08-09	Europe	United Kingdom	Lighthouse Laboratory Plymouth	Wellcome Sanger Institute for the COVID-19 Genomics UK (COG-UK) Consortium	Lighthouse Laboratory Plymouth et al
EPI_ISL_3439284	England/PLYM-1B4F623/2021	2021-08-09	Europe	United Kingdom	Lighthouse Laboratory Plymouth	Wellcome Sanger Institute for the COVID-19 Genomics UK (COG-UK) Consortium	Lighthouse Laboratory Plymouth et al
EPI_ISL_3439388	England/PLYM-1B4F632/2021	2021-08-09	Europe	United Kingdom	Lighthouse Laboratory Plymouth	Wellcome Sanger Institute for the COVID-19 Genomics UK (COG-UK) Consortium	Lighthouse Laboratory Plymouth et al
EPI_ISL_3439341	England/PLYM-1B4F641/2021	2021-08-09	Europe	United Kingdom	Lighthouse Laboratory Plymouth	Wellcome Sanger Institute for the COVID-19 Genomics UK (COG-UK) Consortium	Lighthouse Laboratory Plymouth et al
EPI_ISL_3439321	England/PLYM-1B4F66F/2021	2021-08-09	Europe	United Kingdom	Lighthouse Laboratory Plymouth	Wellcome Sanger Institute for the COVID-19 Genomics UK (COG-UK) Consortium	Lighthouse Laboratory Plymouth et al
EPI_ISL_3439156	England/PLYM-1B4F67E/2021	2021-08-09	Europe	United Kingdom	Lighthouse Laboratory Plymouth	Wellcome Sanger Institute for the COVID-19 Genomics UK (COG-UK) Consortium	Lighthouse Laboratory Plymouth et al
EPI_ISL_3439177	England/PLYM-1B4F69C/2021	2021-08-09	Europe	United Kingdom	Lighthouse Laboratory Plymouth	Wellcome Sanger Institute for the COVID-19 Genomics UK (COG-UK) Consortium	Lighthouse Laboratory Plymouth et al
EPI_ISL_3439283	England/PLYM-1B4F6BA/2021	2021-08-09	Europe	United Kingdom	Lighthouse Laboratory Plymouth	Wellcome Sanger Institute for the COVID-19 Genomics UK (COG-UK) Consortium	Lighthouse Laboratory Plymouth et al
EPI_ISL_3439227	England/PLYM-1B4F6D8/2021	2021-08-09	Europe	United Kingdom	Lighthouse Laboratory Plymouth	Wellcome Sanger Institute for the COVID-19 Genomics UK (COG-UK) Consortium	Lighthouse Laboratory Plymouth et al
EPI_ISL_3439313	England/PLYM-1B4F6E7/2021	2021-08-09	Europe	United Kingdom	Lighthouse Laboratory Plymouth	Wellcome Sanger Institute for the COVID-19 Genomics UK (COG-UK) Consortium	Lighthouse Laboratory Plymouth et al
EPI_ISL_3439338	England/PLYM-1B4F6F6/2021	2021-08-09	Europe	United Kingdom	Lighthouse Laboratory Plymouth	Wellcome Sanger Institute for the COVID-19 Genomics UK (COG-UK) Consortium	Lighthouse Laboratory Plymouth et al
EPI_ISL_3439236	England/PLYM-1B4F702/2021	2021-08-09	Europe	United Kingdom	Lighthouse Laboratory Plymouth	Wellcome Sanger Institute for the COVID-19 Genomics UK (COG-UK) Consortium	Lighthouse Laboratory Plymouth et al
EPI_ISL_3439303	England/PLYM-1B4F711/2021	2021-08-09	Europe	United Kingdom	Lighthouse Laboratory Plymouth	Wellcome Sanger Institute for the COVID-19 Genomics UK (COG-UK) Consortium	Lighthouse Laboratory Plymouth et al
EPI_ISL_3439308	England/PLYM-1B4F720/2021	2021-08-09	Europe	United Kingdom	Lighthouse Laboratory Plymouth	Wellcome Sanger Institute for the COVID-19 Genomics UK (COG-UK) Consortium	Lighthouse Laboratory Plymouth et al
EPI_ISL_3439216	England/PLYM-1B4F73F/2021	2021-08-09	Europe	United Kingdom	Lighthouse Laboratory Plymouth	Wellcome Sanger Institute for the COVID-19 Genomics UK (COG-UK) Consortium	Lighthouse Laboratory Plymouth et al
EPI_ISL_3439168	England/PLYM-1B4F74E/2021	2021-08-09	Europe	United Kingdom	Lighthouse Laboratory Plymouth	Wellcome Sanger Institute for the COVID-19 Genomics UK (COG-UK) Consortium	Lighthouse Laboratory Plymouth et al
EPI_ISL_3439196	England/PLYM-1B4F76C/2021	2021-08-09	Europe	United Kingdom	Lighthouse Laboratory Plymouth	Wellcome Sanger Institute for the COVID-19 Genomics UK (COG-UK) Consortium	Lighthouse Laboratory Plymouth et al
EPI_ISL_3439223	England/PLYM-1B4F78A/2021	2021-08-09	Europe	United Kingdom	Lighthouse Laboratory Plymouth	Wellcome Sanger Institute for the COVID-19 Genomics UK (COG-UK) Consortium	Lighthouse Laboratory Plymouth et al
EPI_ISL_3439157	England/PLYM-1B4F7B7/2021	2021-08-09	Europe	United Kingdom	Lighthouse Laboratory Plymouth	Wellcome Sanger Institute for the COVID-19 Genomics UK (COG-UK) Consortium	Lighthouse Laboratory Plymouth et al
EPI_ISL_3439229	England/PLYM-1B4F7E4/2021	2021-08-09	Europe	United Kingdom	Lighthouse Laboratory Plymouth	Wellcome Sanger Institute for the COVID-19 Genomics UK (COG-UK) Consortium	Lighthouse Laboratory Plymouth et al
EPI_ISL_3439381	England/PLYM-1B4F7F3/2021	2021-08-09	Europe	United Kingdom	Lighthouse Laboratory Plymouth	Wellcome Sanger Institute for the COVID-19 Genomics UK (COG-UK) Consortium	Lighthouse Laboratory Plymouth et al
EPI_ISL_3453949	England/PLYM-1B6D9EA/2021	2021-08-11	Europe	United Kingdom	Lighthouse Laboratory Plymouth	Wellcome Sanger Institute for the COVID-19 Genomics UK (COG-UK) Consortium	Lighthouse Laboratory Plymouth et al
EPI_ISL_3454041	England/PLYM-1B6D9F9/2021	2021-08-11	Europe	United Kingdom	Lighthouse Laboratory Plymouth	Wellcome Sanger Institute for the COVID-19 Genomics UK (COG-UK) Consortium	Lighthouse Laboratory Plymouth et al
EPI_ISL_3454206	England/PLYM-1B6DA23/2021	2021-08-11	Europe	United Kingdom	Lighthouse Laboratory Plymouth	Wellcome Sanger Institute for the COVID-19 Genomics UK (COG-UK) Consortium	Lighthouse Laboratory Plymouth et al
EPI_ISL_3454027	England/PLYM-1B6DA7E/2021	2021-08-11	Europe	United Kingdom	Lighthouse Laboratory Plymouth	Wellcome Sanger Institute for the COVID-19 Genomics UK (COG-UK) Consortium	Lighthouse Laboratory Plymouth et al
EPI_ISL_3454170	England/PLYM-1B6DA8D/2021	2021-08-11	Europe	United Kingdom	Lighthouse Laboratory Plymouth	Wellcome Sanger Institute for the COVID-19 Genomics UK (COG-UK) Consortium	Lighthouse Laboratory Plymouth et al
EPI_ISL_3454148	England/PLYM-1B6DA9C/2021	2021-08-11	Europe	United Kingdom	Lighthouse Laboratory Plymouth	Wellcome Sanger Institute for the COVID-19 Genomics UK (COG-UK) Consortium	Lighthouse Laboratory Plymouth et al
EPI_ISL_3453971	England/PLYM-1B6DAAB/2021	2021-08-11	Europe	United Kingdom	Lighthouse Laboratory Plymouth	Wellcome Sanger Institute for the COVID-19 Genomics UK (COG-UK) Consortium	Lighthouse Laboratory Plymouth et al
EPI_ISL_3453922	England/PLYM-1B6DAD8/2021	2021-08-11	Europe	United Kingdom	Lighthouse Laboratory Plymouth	Wellcome Sanger Institute for the COVID-19 Genomics UK (COG-UK) Consortium	Lighthouse Laboratory Plymouth et al
EPI_ISL_3454066	England/PLYM-1B6DAE7/2021	2021-08-11	Europe	United Kingdom	Lighthouse Laboratory Plymouth	Wellcome Sanger Institute for the COVID-19 Genomics UK (COG-UK) Consortium	Lighthouse Laboratory Plymouth et al
EPI_ISL_3453964	England/PLYM-1B6DAF6/2021	2021-08-11	Europe	United Kingdom	Lighthouse Laboratory Plymouth	Wellcome Sanger Institute for the COVID-19 Genomics UK (COG-UK) Consortium	Lighthouse Laboratory Plymouth et al
EPI_ISL_3454004	England/PLYM-1B6DB02/2021	2021-08-11	Europe	United Kingdom	Lighthouse Laboratory Plymouth	Wellcome Sanger Institute for the COVID-19 Genomics UK (COG-UK) Consortium	Lighthouse Laboratory Plymouth et al
EPI_ISL_3454094	England/PLYM-1B6DB11/2021	2021-08-11	Europe	United Kingdom	Lighthouse Laboratory Plymouth	Wellcome Sanger Institute for the COVID-19 Genomics UK (COG-UK) Consortium	Lighthouse Laboratory Plymouth et al
EPI_ISL_3453972	England/PLYM-1B6DB3F/2021	2021-08-11	Europe	United Kingdom	Lighthouse Laboratory Plymouth	Wellcome Sanger Institute for the COVID-19 Genomics UK (COG-UK) Consortium	Lighthouse Laboratory Plymouth et al
EPI_ISL_3454151	England/PLYM-1B6DB6C/2021	2021-08-10	Europe	United Kingdom	Lighthouse Laboratory Plymouth	Wellcome Sanger Institute for the COVID-19 Genomics UK (COG-UK) Consortium	Lighthouse Laboratory Plymouth et al
EPI_ISL_3454101	England/PLYM-1B6DB7B/2021	2021-08-11	Europe	United Kingdom	Lighthouse Laboratory Plymouth	Wellcome Sanger Institute for the COVID-19 Genomics UK (COG-UK) Consortium	Lighthouse Laboratory Plymouth et al
EPI_ISL_3454099	England/PLYM-1B6DB8A/2021	2021-08-11	Europe	United Kingdom	Lighthouse Laboratory Plymouth	Wellcome Sanger Institute for the COVID-19 Genomics UK (COG-UK) Consortium	Lighthouse Laboratory Plymouth et al
EPI_ISL_3454052	England/PLYM-1B6DB99/2021	2021-08-11	Europe	United Kingdom	Lighthouse Laboratory Plymouth	Wellcome Sanger Institute for the COVID-19 Genomics UK (COG-UK) Consortium	Lighthouse Laboratory Plymouth et al
EPI_ISL_3453974	England/PLYM-1B6DBA8/2021	2021-08-11	Europe	United Kingdom	Lighthouse Laboratory Plymouth	Wellcome Sanger Institute for the COVID-19 Genomics UK (COG-UK) Consortium	Lighthouse Laboratory Plymouth et al
EPI_ISL_3454149	England/PLYM-1B6DBB7/2021	2021-08-11	Europe	United Kingdom	Lighthouse Laboratory Plymouth	Wellcome Sanger Institute for the COVID-19 Genomics UK (COG-UK) Consortium	Lighthouse Laboratory Plymouth et al
EPI_ISL_3454192	England/PLYM-1B6DBC6/2021	2021-08-11	Europe	United Kingdom	Lighthouse Laboratory Plymouth	Wellcome Sanger Institute for the COVID-19 Genomics UK (COG-UK) Consortium	Lighthouse Laboratory Plymouth et al
EPI_ISL_3454111	England/PLYM-1B6DBD5/2021	2021-08-11	Europe	United Kingdom	Lighthouse Laboratory Plymouth	Wellcome Sanger Institute for the COVID-19 Genomics UK (COG-UK) Consortium	Lighthouse Laboratory Plymouth et al
EPI_ISL_3453987	England/PLYM-1B6DBE4/2021	2021-08-11	Europe	United Kingdom	Lighthouse Laboratory Plymouth	Wellcome Sanger Institute for the COVID-19 Genomics UK (COG-UK) Consortium	Lighthouse Laboratory Plymouth et al
EPI_ISL_3454224	England/PLYM-1B6DC0F/2021	2021-08-11	Europe	United Kingdom	Lighthouse Laboratory Plymouth	Wellcome Sanger Institute for the COVID-19 Genomics UK (COG-UK) Consortium	Lighthouse Laboratory Plymouth et al
EPI_ISL_3454090	England/PLYM-1B6DC2D/2021	2021-08-11	Europe	United Kingdom	Lighthouse Laboratory Plymouth	Wellcome Sanger Institute for the COVID-19 Genomics UK (COG-UK) Consortium	Lighthouse Laboratory Plymouth et al
EPI_ISL_3454096	England/PLYM-1B6DC4B/2021	2021-08-11	Europe	United Kingdom	Lighthouse Laboratory Plymouth	Wellcome Sanger Institute for the COVID-19 Genomics UK (COG-UK) Consortium	Lighthouse Laboratory Plymouth et al
EPI_ISL_3454195	England/PLYM-1B6DC69/2021	2021-08-11	Europe	United Kingdom	Lighthouse Laboratory Plymouth	Wellcome Sanger Institute for the COVID-19 Genomics UK (COG-UK) Consortium	Lighthouse Laboratory Plymouth et al
EPI_ISL_3454116	England/PLYM-1B6DC87/2021	2021-08-11	Europe	United Kingdom	Lighthouse Laboratory Plymouth	Wellcome Sanger Institute for the COVID-19 Genomics UK (COG-UK) Consortium	Lighthouse Laboratory Plymouth et al
EPI_ISL_3453982	England/PLYM-1B6DCA5/2021	2021-08-11	Europe	United Kingdom	Lighthouse Laboratory Plymouth	Wellcome Sanger Institute for the COVID-19 Genomics UK (COG-UK) Consortium	Lighthouse Laboratory Plymouth et al
EPI_ISL_3470538	England/PLYM-1B6DCB4/2021	2021-08-11	Europe	United Kingdom	Lighthouse Laboratory Plymouth	Wellcome Sanger Institute for the COVID-19 Genomics UK (COG-UK) Consortium	Lighthouse Laboratory Plymouth et al
EPI_ISL_3453946	England/PLYM-1B6DCD2/2021	2021-08-11	Europe	United Kingdom	Lighthouse Laboratory Plymouth	Wellcome Sanger Institute for the COVID-19 Genomics UK (COG-UK) Consortium	Lighthouse Laboratory Plymouth et al
EPI_ISL_3454150	England/PLYM-1B6DD0C/2021	2021-08-11	Europe	United Kingdom	Lighthouse Laboratory Plymouth	Wellcome Sanger Institute for the COVID-19 Genomics UK (COG-UK) Consortium	Lighthouse Laboratory Plymouth et al
EPI_ISL_3454215	England/PLYM-1B6DD1B/2021	2021-08-11	Europe	United Kingdom	Lighthouse Laboratory Plymouth	Wellcome Sanger Institute for the COVID-19 Genomics UK (COG-UK) Consortium	Lighthouse Laboratory Plymouth et al
EPI_ISL_3454055	England/PLYM-1B6DD48/2021	2021-08-11	Europe	United Kingdom	Lighthouse Laboratory Plymouth	Wellcome Sanger Institute for the COVID-19 Genomics UK (COG-UK) Consortium	Lighthouse Laboratory Plymouth et al
EPI_ISL_3454171	England/PLYM-1B6DD66/2021	2021-08-11	Europe	United Kingdom	Lighthouse Laboratory Plymouth	Wellcome Sanger Institute for the COVID-19 Genomics UK (COG-UK) Consortium	Lighthouse Laboratory Plymouth et al
EPI_ISL_3454009	England/PLYM-1B6DD84/2021	2021-08-11	Europe	United Kingdom	Lighthouse Laboratory Plymouth	Wellcome Sanger Institute for the COVID-19 Genomics UK (COG-UK) Consortium	Lighthouse Laboratory Plymouth et al
EPI_ISL_3454166	England/PLYM-1B6DD93/2021	2021-08-11	Europe	United Kingdom	Lighthouse Laboratory Plymouth	Wellcome Sanger Institute for the COVID-19 Genomics UK (COG-UK) Consortium	Lighthouse Laboratory Plymouth et al
EPI_ISL_3454019	England/PLYM-1B6DDA2/2021	2021-08-11	Europe	United Kingdom	Lighthouse Laboratory Plymouth	Wellcome Sanger Institute for the COVID-19 Genomics UK (COG-UK) Consortium	Lighthouse Laboratory Plymouth et al
EPI_ISL_3453969	England/PLYM-1B6DDB1/2021	2021-08-11	Europe	United Kingdom	Lighthouse Laboratory Plymouth	Wellcome Sanger Institute for the COVID-19 Genomics UK (COG-UK) Consortium	Lighthouse Laboratory Plymouth et al
EPI_ISL_3454030	England/PLYM-1B6DDC0/2021	2021-08-11	Europe	United Kingdom	Lighthouse Laboratory Plymouth	Wellcome Sanger Institute for the COVID-19 Genomics UK (COG-UK) Consortium	Lighthouse Laboratory Plymouth et al
EPI_ISL_3454089	England/PLYM-1B6DDDF/2021	2021-08-11	Europe	United Kingdom	Lighthouse Laboratory Plymouth	Wellcome Sanger Institute for the COVID-19 Genomics UK (COG-UK) Consortium	Lighthouse Laboratory Plymouth et al
EPI_ISL_3454020	England/PLYM-1B6DDFD/2021	2021-08-11	Europe	United Kingdom	Lighthouse Laboratory Plymouth	Wellcome Sanger Institute for the COVID-19 Genomics UK (COG-UK) Consortium	Lighthouse Laboratory Plymouth et al
EPI_ISL_3454000	England/PLYM-1B6DE27/2021	2021-08-11	Europe	United Kingdom	Lighthouse Laboratory Plymouth	Wellcome Sanger Institute for the COVID-19 Genomics UK (COG-UK) Consortium	Lighthouse Laboratory Plymouth et al
EPI_ISL_3454172	England/PLYM-1B6DE36/2021	2021-08-11	Europe	United Kingdom	Lighthouse Laboratory Plymouth	Wellcome Sanger Institute for the COVID-19 Genomics UK (COG-UK) Consortium	Lighthouse Laboratory Plymouth et al
EPI_ISL_3454074	England/PLYM-1B6DE45/2021	2021-08-11	Europe	United Kingdom	Lighthouse Laboratory Plymouth	Wellcome Sanger Institute for the COVID-19 Genomics UK (COG-UK) Consortium	Lighthouse Laboratory Plymouth et al
EPI_ISL_3454216	England/PLYM-1B6DE54/2021	2021-08-11	Europe	United Kingdom	Lighthouse Laboratory Plymouth	Wellcome Sanger Institute for the COVID-19 Genomics UK (COG-UK) Consortium	Lighthouse Laboratory Plymouth et al
EPI_ISL_3453947	England/PLYM-1B6DE63/2021	2021-08-11	Europe	United Kingdom	Lighthouse Laboratory Plymouth	Wellcome Sanger Institute for the COVID-19 Genomics UK (COG-UK) Consortium	Lighthouse Laboratory Plymouth et al
EPI_ISL_3453938	England/PLYM-1B6DE72/2021	2021-08-11	Europe	United Kingdom	Lighthouse Laboratory Plymouth	Wellcome Sanger Institute for the COVID-19 Genomics UK (COG-UK) Consortium	Lighthouse Laboratory Plymouth et al
EPI_ISL_3454026	England/PLYM-1B6DE81/2021	2021-08-11	Europe	United Kingdom	Lighthouse Laboratory Plymouth	Wellcome Sanger Institute for the COVID-19 Genomics UK (COG-UK) Consortium	Lighthouse Laboratory Plymouth et al
EPI_ISL_3453948	England/PLYM-1B6DEAF/2021	2021-08-11	Europe	United Kingdom	Lighthouse Laboratory Plymouth	Wellcome Sanger Institute for the COVID-19 Genomics UK (COG-UK) Consortium	Lighthouse Laboratory Plymouth et al
EPI_ISL_3454193	England/PLYM-1B6DEBE/2021	2021-08-11	Europe	United Kingdom	Lighthouse Laboratory Plymouth	Wellcome Sanger Institute for the COVID-19 Genomics UK (COG-UK) Consortium	Lighthouse Laboratory Plymouth et al
EPI_ISL_3453979	England/PLYM-1B6DECD/2021	2021-08-11	Europe	United Kingdom	Lighthouse Laboratory Plymouth	Wellcome Sanger Institute for the COVID-19 Genomics UK (COG-UK) Consortium	Lighthouse Laboratory Plymouth et al
EPI_ISL_3454056	England/PLYM-1B6DEDC/2021	2021-08-11	Europe	United Kingdom	Lighthouse Laboratory Plymouth	Wellcome Sanger Institute for the COVID-19 Genomics UK (COG-UK) Consortium	Lighthouse Laboratory Plymouth et al
EPI_ISL_3454159	England/PLYM-1B6DEFA/2021	2021-08-11	Europe	United Kingdom	Lighthouse Laboratory Plymouth	Wellcome Sanger Institute for the COVID-19 Genomics UK (COG-UK) Consortium	Lighthouse Laboratory Plymouth et al
EPI_ISL_3453990	England/PLYM-1B6DF06/2021	2021-08-11	Europe	United Kingdom	Lighthouse Laboratory Plymouth	Wellcome Sanger Institute for the COVID-19 Genomics UK (COG-UK) Consortium	Lighthouse Laboratory Plymouth et al
EPI_ISL_3454138	England/PLYM-1B6DF15/2021	2021-08-11	Europe	United Kingdom	Lighthouse Laboratory Plymouth	Wellcome Sanger Institute for the COVID-19 Genomics UK (COG-UK) Consortium	Lighthouse Laboratory Plymouth et al
EPI_ISL_3454070	England/PLYM-1B6DF24/2021	2021-08-11	Europe	United Kingdom	Lighthouse Laboratory Plymouth	Wellcome Sanger Institute for the COVID-19 Genomics UK (COG-UK) Consortium	Lighthouse Laboratory Plymouth et al
EPI_ISL_3454034	England/PLYM-1B6DF33/2021	2021-08-11	Europe	United Kingdom	Lighthouse Laboratory Plymouth	Wellcome Sanger Institute for the COVID-19 Genomics UK (COG-UK) Consortium	Lighthouse Laboratory Plymouth et al
EPI_ISL_3454211	England/PLYM-1B6DF42/2021	2021-08-11	Europe	United Kingdom	Lighthouse Laboratory Plymouth	Wellcome Sanger Institute for the COVID-19 Genomics UK (COG-UK) Consortium	Lighthouse Laboratory Plymouth et al
EPI_ISL_3454093	England/PLYM-1B6DF51/2021	2021-08-11	Europe	United Kingdom	Lighthouse Laboratory Plymouth	Wellcome Sanger Institute for the COVID-19 Genomics UK (COG-UK) Consortium	Lighthouse Laboratory Plymouth et al
EPI_ISL_3453953	England/PLYM-1B6DF60/2021	2021-08-11	Europe	United Kingdom	Lighthouse Laboratory Plymouth	Wellcome Sanger Institute for the COVID-19 Genomics UK (COG-UK) Consortium	Lighthouse Laboratory Plymouth et al
EPI_ISL_3454080	England/PLYM-1B6DF7F/2021	2021-08-11	Europe	United Kingdom	Lighthouse Laboratory Plymouth	Wellcome Sanger Institute for the COVID-19 Genomics UK (COG-UK) Consortium	Lighthouse Laboratory Plymouth et al
EPI_ISL_3454083	England/PLYM-1B6DF8E/2021	2021-08-11	Europe	United Kingdom	Lighthouse Laboratory Plymouth	Wellcome Sanger Institute for the COVID-19 Genomics UK (COG-UK) Consortium	Lighthouse Laboratory Plymouth et al
EPI_ISL_3453961	England/PLYM-1B6DF9D/2021	2021-08-11	Europe	United Kingdom	Lighthouse Laboratory Plymouth	Wellcome Sanger Institute for the COVID-19 Genomics UK (COG-UK) Consortium	Lighthouse Laboratory Plymouth et al
EPI_ISL_3454091	England/PLYM-1B6DFAC/2021	2021-08-11	Europe	United Kingdom	Lighthouse Laboratory Plymouth	Wellcome Sanger Institute for the COVID-19 Genomics UK (COG-UK) Consortium	Lighthouse Laboratory Plymouth et al
EPI_ISL_3469630	England/PLYM-1B75B25/2021	2021-08-11	Europe	United Kingdom	Lighthouse Laboratory Plymouth	Wellcome Sanger Institute for the COVID-19 Genomics UK (COG-UK) Consortium	Lighthouse Laboratory Plymouth et al
EPI_ISL_3469640	England/PLYM-1B75B34/2021	2021-08-11	Europe	United Kingdom	Lighthouse Laboratory Plymouth	Wellcome Sanger Institute for the COVID-19 Genomics UK (COG-UK) Consortium	Lighthouse Laboratory Plymouth et al
EPI_ISL_3469687	England/PLYM-1B75B43/2021	2021-08-11	Europe	United Kingdom	Lighthouse Laboratory Plymouth	Wellcome Sanger Institute for the COVID-19 Genomics UK (COG-UK) Consortium	Lighthouse Laboratory Plymouth et al
EPI_ISL_3469573	England/PLYM-1B75B52/2021	2021-08-11	Europe	United Kingdom	Lighthouse Laboratory Plymouth	Wellcome Sanger Institute for the COVID-19 Genomics UK (COG-UK) Consortium	Lighthouse Laboratory Plymouth et al
EPI_ISL_3469699	England/PLYM-1B75B61/2021	2021-08-11	Europe	United Kingdom	Lighthouse Laboratory Plymouth	Wellcome Sanger Institute for the COVID-19 Genomics UK (COG-UK) Consortium	Lighthouse Laboratory Plymouth et al
EPI_ISL_3469605	England/PLYM-1B75B70/2021	2021-08-11	Europe	United Kingdom	Lighthouse Laboratory Plymouth	Wellcome Sanger Institute for the COVID-19 Genomics UK (COG-UK) Consortium	Lighthouse Laboratory Plymouth et al
EPI_ISL_3469722	England/PLYM-1B75B9E/2021	2021-08-11	Europe	United Kingdom	Lighthouse Laboratory Plymouth	Wellcome Sanger Institute for the COVID-19 Genomics UK (COG-UK) Consortium	Lighthouse Laboratory Plymouth et al
EPI_ISL_3469682	England/PLYM-1B75BAD/2021	2021-08-11	Europe	United Kingdom	Lighthouse Laboratory Plymouth	Wellcome Sanger Institute for the COVID-19 Genomics UK (COG-UK) Consortium	Lighthouse Laboratory Plymouth et al
EPI_ISL_3469759	England/PLYM-1B75BBC/2021	2021-08-11	Europe	United Kingdom	Lighthouse Laboratory Plymouth	Wellcome Sanger Institute for the COVID-19 Genomics UK (COG-UK) Consortium	Lighthouse Laboratory Plymouth et al
EPI_ISL_3469753	England/PLYM-1B75BCB/2021	2021-08-11	Europe	United Kingdom	Lighthouse Laboratory Plymouth	Wellcome Sanger Institute for the COVID-19 Genomics UK (COG-UK) Consortium	Lighthouse Laboratory Plymouth et al
EPI_ISL_3469805	England/PLYM-1B75BDA/2021	2021-08-11	Europe	United Kingdom	Lighthouse Laboratory Plymouth	Wellcome Sanger Institute for the COVID-19 Genomics UK (COG-UK) Consortium	Lighthouse Laboratory Plymouth et al
EPI_ISL_3469665	England/PLYM-1B75BE9/2021	2021-08-11	Europe	United Kingdom	Lighthouse Laboratory Plymouth	Wellcome Sanger Institute for the COVID-19 Genomics UK (COG-UK) Consortium	Lighthouse Laboratory Plymouth et al
EPI_ISL_3469823	England/PLYM-1B75BF8/2021	2021-08-11	Europe	United Kingdom	Lighthouse Laboratory Plymouth	Wellcome Sanger Institute for the COVID-19 Genomics UK (COG-UK) Consortium	Lighthouse Laboratory Plymouth et al
EPI_ISL_3469721	England/PLYM-1B75C04/2021	2021-08-11	Europe	United Kingdom	Lighthouse Laboratory Plymouth	Wellcome Sanger Institute for the COVID-19 Genomics UK (COG-UK) Consortium	Lighthouse Laboratory Plymouth et al
EPI_ISL_3469741	England/PLYM-1B75C13/2021	2021-08-11	Europe	United Kingdom	Lighthouse Laboratory Plymouth	Wellcome Sanger Institute for the COVID-19 Genomics UK (COG-UK) Consortium	Lighthouse Laboratory Plymouth et al
EPI_ISL_3469761	England/PLYM-1B75C22/2021	2021-08-11	Europe	United Kingdom	Lighthouse Laboratory Plymouth	Wellcome Sanger Institute for the COVID-19 Genomics UK (COG-UK) Consortium	Lighthouse Laboratory Plymouth et al
EPI_ISL_3469717	England/PLYM-1B75C40/2021	2021-08-11	Europe	United Kingdom	Lighthouse Laboratory Plymouth	Wellcome Sanger Institute for the COVID-19 Genomics UK (COG-UK) Consortium	Lighthouse Laboratory Plymouth et al
EPI_ISL_3469706	England/PLYM-1B75C9B/2021	2021-08-11	Europe	United Kingdom	Lighthouse Laboratory Plymouth	Wellcome Sanger Institute for the COVID-19 Genomics UK (COG-UK) Consortium	Lighthouse Laboratory Plymouth et al
EPI_ISL_3469750	England/PLYM-1B75CC8/2021	2021-08-11	Europe	United Kingdom	Lighthouse Laboratory Plymouth	Wellcome Sanger Institute for the COVID-19 Genomics UK (COG-UK) Consortium	Lighthouse Laboratory Plymouth et al
EPI_ISL_3469644	England/PLYM-1B75CD7/2021	2021-08-11	Europe	United Kingdom	Lighthouse Laboratory Plymouth	Wellcome Sanger Institute for the COVID-19 Genomics UK (COG-UK) Consortium	Lighthouse Laboratory Plymouth et al
EPI_ISL_3469591	England/PLYM-1B75CF5/2021	2021-08-11	Europe	United Kingdom	Lighthouse Laboratory Plymouth	Wellcome Sanger Institute for the COVID-19 Genomics UK (COG-UK) Consortium	Lighthouse Laboratory Plymouth et al
EPI_ISL_3469683	England/PLYM-1B75D10/2021	2021-08-11	Europe	United Kingdom	Lighthouse Laboratory Plymouth	Wellcome Sanger Institute for the COVID-19 Genomics UK (COG-UK) Consortium	Lighthouse Laboratory Plymouth et al
EPI_ISL_3469589	England/PLYM-1B75D4D/2021	2021-08-11	Europe	United Kingdom	Lighthouse Laboratory Plymouth	Wellcome Sanger Institute for the COVID-19 Genomics UK (COG-UK) Consortium	Lighthouse Laboratory Plymouth et al
EPI_ISL_3469776	England/PLYM-1B75D5C/2021	2021-08-11	Europe	United Kingdom	Lighthouse Laboratory Plymouth	Wellcome Sanger Institute for the COVID-19 Genomics UK (COG-UK) Consortium	Lighthouse Laboratory Plymouth et al
EPI_ISL_3469631	England/PLYM-1B75D6B/2021	2021-08-11	Europe	United Kingdom	Lighthouse Laboratory Plymouth	Wellcome Sanger Institute for the COVID-19 Genomics UK (COG-UK) Consortium	Lighthouse Laboratory Plymouth et al
EPI_ISL_3469767	England/PLYM-1B75D89/2021	2021-08-11	Europe	United Kingdom	Lighthouse Laboratory Plymouth	Wellcome Sanger Institute for the COVID-19 Genomics UK (COG-UK) Consortium	Lighthouse Laboratory Plymouth et al
EPI_ISL_3469694	England/PLYM-1B75DA7/2021	2021-08-11	Europe	United Kingdom	Lighthouse Laboratory Plymouth	Wellcome Sanger Institute for the COVID-19 Genomics UK (COG-UK) Consortium	Lighthouse Laboratory Plymouth et al
EPI_ISL_3469654	England/PLYM-1B75DC5/2021	2021-08-11	Europe	United Kingdom	Lighthouse Laboratory Plymouth	Wellcome Sanger Institute for the COVID-19 Genomics UK (COG-UK) Consortium	Lighthouse Laboratory Plymouth et al
EPI_ISL_3469611	England/PLYM-1B75DD4/2021	2021-08-11	Europe	United Kingdom	Lighthouse Laboratory Plymouth	Wellcome Sanger Institute for the COVID-19 Genomics UK (COG-UK) Consortium	Lighthouse Laboratory Plymouth et al
EPI_ISL_3469814	England/PLYM-1B75DF2/2021	2021-08-11	Europe	United Kingdom	Lighthouse Laboratory Plymouth	Wellcome Sanger Institute for the COVID-19 Genomics UK (COG-UK) Consortium	Lighthouse Laboratory Plymouth et al
EPI_ISL_3469734	England/PLYM-1B75E0E/2021	2021-08-11	Europe	United Kingdom	Lighthouse Laboratory Plymouth	Wellcome Sanger Institute for the COVID-19 Genomics UK (COG-UK) Consortium	Lighthouse Laboratory Plymouth et al
EPI_ISL_3469747	England/PLYM-1B75E2C/2021	2021-08-11	Europe	United Kingdom	Lighthouse Laboratory Plymouth	Wellcome Sanger Institute for the COVID-19 Genomics UK (COG-UK) Consortium	Lighthouse Laboratory Plymouth et al
EPI_ISL_3469674	England/PLYM-1B75E4A/2021	2021-08-11	Europe	United Kingdom	Lighthouse Laboratory Plymouth	Wellcome Sanger Institute for the COVID-19 Genomics UK (COG-UK) Consortium	Lighthouse Laboratory Plymouth et al
EPI_ISL_3469824	England/PLYM-1B75E68/2021	2021-08-11	Europe	United Kingdom	Lighthouse Laboratory Plymouth	Wellcome Sanger Institute for the COVID-19 Genomics UK (COG-UK) Consortium	Lighthouse Laboratory Plymouth et al
EPI_ISL_3469651	England/PLYM-1B75E86/2021	2021-08-11	Europe	United Kingdom	Lighthouse Laboratory Plymouth	Wellcome Sanger Institute for the COVID-19 Genomics UK (COG-UK) Consortium	Lighthouse Laboratory Plymouth et al
EPI_ISL_3469801	England/PLYM-1B75E95/2021	2021-08-11	Europe	United Kingdom	Lighthouse Laboratory Plymouth	Wellcome Sanger Institute for the COVID-19 Genomics UK (COG-UK) Consortium	Lighthouse Laboratory Plymouth et al
EPI_ISL_3469596	England/PLYM-1B75EB3/2021	2021-08-11	Europe	United Kingdom	Lighthouse Laboratory Plymouth	Wellcome Sanger Institute for the COVID-19 Genomics UK (COG-UK) Consortium	Lighthouse Laboratory Plymouth et al
EPI_ISL_3469825	England/PLYM-1B75EC2/2021	2021-08-11	Europe	United Kingdom	Lighthouse Laboratory Plymouth	Wellcome Sanger Institute for the COVID-19 Genomics UK (COG-UK) Consortium	Lighthouse Laboratory Plymouth et al
EPI_ISL_3469807	England/PLYM-1B75ED1/2021	2021-08-11	Europe	United Kingdom	Lighthouse Laboratory Plymouth	Wellcome Sanger Institute for the COVID-19 Genomics UK (COG-UK) Consortium	Lighthouse Laboratory Plymouth et al
EPI_ISL_3469698	England/PLYM-1B75EE0/2021	2021-08-11	Europe	United Kingdom	Lighthouse Laboratory Plymouth	Wellcome Sanger Institute for the COVID-19 Genomics UK (COG-UK) Consortium	Lighthouse Laboratory Plymouth et al
EPI_ISL_3469714	England/PLYM-1B75EFF/2021	2021-08-11	Europe	United Kingdom	Lighthouse Laboratory Plymouth	Wellcome Sanger Institute for the COVID-19 Genomics UK (COG-UK) Consortium	Lighthouse Laboratory Plymouth et al
EPI_ISL_3469667	England/PLYM-1B75F0B/2021	2021-08-11	Europe	United Kingdom	Lighthouse Laboratory Plymouth	Wellcome Sanger Institute for the COVID-19 Genomics UK (COG-UK) Consortium	Lighthouse Laboratory Plymouth et al
EPI_ISL_3469833	England/PLYM-1B75F1A/2021	2021-08-11	Europe	United Kingdom	Lighthouse Laboratory Plymouth	Wellcome Sanger Institute for the COVID-19 Genomics UK (COG-UK) Consortium	Lighthouse Laboratory Plymouth et al
EPI_ISL_3469578	England/PLYM-1B75F29/2021	2021-08-11	Europe	United Kingdom	Lighthouse Laboratory Plymouth	Wellcome Sanger Institute for the COVID-19 Genomics UK (COG-UK) Consortium	Lighthouse Laboratory Plymouth et al
EPI_ISL_3469653	England/PLYM-1B75F47/2021	2021-08-11	Europe	United Kingdom	Lighthouse Laboratory Plymouth	Wellcome Sanger Institute for the COVID-19 Genomics UK (COG-UK) Consortium	Lighthouse Laboratory Plymouth et al
EPI_ISL_3469798	England/PLYM-1B75F65/2021	2021-08-11	Europe	United Kingdom	Lighthouse Laboratory Plymouth	Wellcome Sanger Institute for the COVID-19 Genomics UK (COG-UK) Consortium	Lighthouse Laboratory Plymouth et al
EPI_ISL_3469708	England/PLYM-1B75F74/2021	2021-08-11	Europe	United Kingdom	Lighthouse Laboratory Plymouth	Wellcome Sanger Institute for the COVID-19 Genomics UK (COG-UK) Consortium	Lighthouse Laboratory Plymouth et al
EPI_ISL_3469789	England/PLYM-1B75F83/2021	2021-08-11	Europe	United Kingdom	Lighthouse Laboratory Plymouth	Wellcome Sanger Institute for the COVID-19 Genomics UK (COG-UK) Consortium	Lighthouse Laboratory Plymouth et al
EPI_ISL_3469802	England/PLYM-1B75F92/2021	2021-08-11	Europe	United Kingdom	Lighthouse Laboratory Plymouth	Wellcome Sanger Institute for the COVID-19 Genomics UK (COG-UK) Consortium	Lighthouse Laboratory Plymouth et al
EPI_ISL_3469749	England/PLYM-1B75FB0/2021	2021-08-11	Europe	United Kingdom	Lighthouse Laboratory Plymouth	Wellcome Sanger Institute for the COVID-19 Genomics UK (COG-UK) Consortium	Lighthouse Laboratory Plymouth et al
EPI_ISL_3469574	England/PLYM-1B75FDE/2021	2021-08-11	Europe	United Kingdom	Lighthouse Laboratory Plymouth	Wellcome Sanger Institute for the COVID-19 Genomics UK (COG-UK) Consortium	Lighthouse Laboratory Plymouth et al
EPI_ISL_3469781	England/PLYM-1B75FED/2021	2021-08-11	Europe	United Kingdom	Lighthouse Laboratory Plymouth	Wellcome Sanger Institute for the COVID-19 Genomics UK (COG-UK) Consortium	Lighthouse Laboratory Plymouth et al
EPI_ISL_3469677	England/PLYM-1B76007/2021	2021-08-11	Europe	United Kingdom	Lighthouse Laboratory Plymouth	Wellcome Sanger Institute for the COVID-19 Genomics UK (COG-UK) Consortium	Lighthouse Laboratory Plymouth et al
EPI_ISL_3469615	England/PLYM-1B76016/2021	2021-08-11	Europe	United Kingdom	Lighthouse Laboratory Plymouth	Wellcome Sanger Institute for the COVID-19 Genomics UK (COG-UK) Consortium	Lighthouse Laboratory Plymouth et al
EPI_ISL_3469606	England/PLYM-1B76025/2021	2021-08-11	Europe	United Kingdom	Lighthouse Laboratory Plymouth	Wellcome Sanger Institute for the COVID-19 Genomics UK (COG-UK) Consortium	Lighthouse Laboratory Plymouth et al
EPI_ISL_3469743	England/PLYM-1B76043/2021	2021-08-11	Europe	United Kingdom	Lighthouse Laboratory Plymouth	Wellcome Sanger Institute for the COVID-19 Genomics UK (COG-UK) Consortium	Lighthouse Laboratory Plymouth et al
EPI_ISL_3469579	England/PLYM-1B760AD/2021	2021-08-11	Europe	United Kingdom	Lighthouse Laboratory Plymouth	Wellcome Sanger Institute for the COVID-19 Genomics UK (COG-UK) Consortium	Lighthouse Laboratory Plymouth et al
EPI_ISL_3469835	England/PLYM-1B760CB/2021	2021-08-11	Europe	United Kingdom	Lighthouse Laboratory Plymouth	Wellcome Sanger Institute for the COVID-19 Genomics UK (COG-UK) Consortium	Lighthouse Laboratory Plymouth et al
EPI_ISL_3469764	England/PLYM-1B760DA/2021	2021-08-11	Europe	United Kingdom	Lighthouse Laboratory Plymouth	Wellcome Sanger Institute for the COVID-19 Genomics UK (COG-UK) Consortium	Lighthouse Laboratory Plymouth et al
EPI_ISL_3468266	England/PLYM-1B7C4D8/2021	2021-08-11	Europe	United Kingdom	Lighthouse Laboratory Plymouth	Wellcome Sanger Institute for the COVID-19 Genomics UK (COG-UK) Consortium	Lighthouse Laboratory Plymouth et al
EPI_ISL_3468243	England/PLYM-1B7C4F6/2021	2021-08-11	Europe	United Kingdom	Lighthouse Laboratory Plymouth	Wellcome Sanger Institute for the COVID-19 Genomics UK (COG-UK) Consortium	Lighthouse Laboratory Plymouth et al
EPI_ISL_3468051	England/PLYM-1B7C502/2021	2021-08-11	Europe	United Kingdom	Lighthouse Laboratory Plymouth	Wellcome Sanger Institute for the COVID-19 Genomics UK (COG-UK) Consortium	Lighthouse Laboratory Plymouth et al
EPI_ISL_3468001	England/PLYM-1B7C511/2021	2021-08-11	Europe	United Kingdom	Lighthouse Laboratory Plymouth	Wellcome Sanger Institute for the COVID-19 Genomics UK (COG-UK) Consortium	Lighthouse Laboratory Plymouth et al
EPI_ISL_3468247	England/PLYM-1B7C53F/2021	2021-08-11	Europe	United Kingdom	Lighthouse Laboratory Plymouth	Wellcome Sanger Institute for the COVID-19 Genomics UK (COG-UK) Consortium	Lighthouse Laboratory Plymouth et al
EPI_ISL_3468257	England/PLYM-1B7C55D/2021	2021-08-11	Europe	United Kingdom	Lighthouse Laboratory Plymouth	Wellcome Sanger Institute for the COVID-19 Genomics UK (COG-UK) Consortium	Lighthouse Laboratory Plymouth et al
EPI_ISL_3468028	England/PLYM-1B7C56C/2021	2021-08-11	Europe	United Kingdom	Lighthouse Laboratory Plymouth	Wellcome Sanger Institute for the COVID-19 Genomics UK (COG-UK) Consortium	Lighthouse Laboratory Plymouth et al
EPI_ISL_3468231	England/PLYM-1B7C57B/2021	2021-08-11	Europe	United Kingdom	Lighthouse Laboratory Plymouth	Wellcome Sanger Institute for the COVID-19 Genomics UK (COG-UK) Consortium	Lighthouse Laboratory Plymouth et al
EPI_ISL_3468070	England/PLYM-1B7C58A/2021	2021-08-11	Europe	United Kingdom	Lighthouse Laboratory Plymouth	Wellcome Sanger Institute for the COVID-19 Genomics UK (COG-UK) Consortium	Lighthouse Laboratory Plymouth et al
EPI_ISL_3468033	England/PLYM-1B7C599/2021	2021-08-11	Europe	United Kingdom	Lighthouse Laboratory Plymouth	Wellcome Sanger Institute for the COVID-19 Genomics UK (COG-UK) Consortium	Lighthouse Laboratory Plymouth et al
EPI_ISL_3468236	England/PLYM-1B7C5E4/2021	2021-08-11	Europe	United Kingdom	Lighthouse Laboratory Plymouth	Wellcome Sanger Institute for the COVID-19 Genomics UK (COG-UK) Consortium	Lighthouse Laboratory Plymouth et al
EPI_ISL_3468194	England/PLYM-1B7C60F/2021	2021-08-11	Europe	United Kingdom	Lighthouse Laboratory Plymouth	Wellcome Sanger Institute for the COVID-19 Genomics UK (COG-UK) Consortium	Lighthouse Laboratory Plymouth et al
EPI_ISL_3468208	England/PLYM-1B7C61E/2021	2021-08-11	Europe	United Kingdom	Lighthouse Laboratory Plymouth	Wellcome Sanger Institute for the COVID-19 Genomics UK (COG-UK) Consortium	Lighthouse Laboratory Plymouth et al
EPI_ISL_3468211	England/PLYM-1B7C62D/2021	2021-08-11	Europe	United Kingdom	Lighthouse Laboratory Plymouth	Wellcome Sanger Institute for the COVID-19 Genomics UK (COG-UK) Consortium	Lighthouse Laboratory Plymouth et al
EPI_ISL_3467980	England/PLYM-1B7C63C/2021	2021-08-11	Europe	United Kingdom	Lighthouse Laboratory Plymouth	Wellcome Sanger Institute for the COVID-19 Genomics UK (COG-UK) Consortium	Lighthouse Laboratory Plymouth et al
EPI_ISL_3468160	England/PLYM-1B7C64B/2021	2021-08-11	Europe	United Kingdom	Lighthouse Laboratory Plymouth	Wellcome Sanger Institute for the COVID-19 Genomics UK (COG-UK) Consortium	Lighthouse Laboratory Plymouth et al
EPI_ISL_3468106	England/PLYM-1B7C65A/2021	2021-08-11	Europe	United Kingdom	Lighthouse Laboratory Plymouth	Wellcome Sanger Institute for the COVID-19 Genomics UK (COG-UK) Consortium	Lighthouse Laboratory Plymouth et al
EPI_ISL_3468145	England/PLYM-1B7C678/2021	2021-08-11	Europe	United Kingdom	Lighthouse Laboratory Plymouth	Wellcome Sanger Institute for the COVID-19 Genomics UK (COG-UK) Consortium	Lighthouse Laboratory Plymouth et al
EPI_ISL_3468238	England/PLYM-1B7C6C3/2021	2021-08-11	Europe	United Kingdom	Lighthouse Laboratory Plymouth	Wellcome Sanger Institute for the COVID-19 Genomics UK (COG-UK) Consortium	Lighthouse Laboratory Plymouth et al
EPI_ISL_3468135	England/PLYM-1B7C6E1/2021	2021-08-11	Europe	United Kingdom	Lighthouse Laboratory Plymouth	Wellcome Sanger Institute for the COVID-19 Genomics UK (COG-UK) Consortium	Lighthouse Laboratory Plymouth et al
EPI_ISL_3468004	England/PLYM-1B7C6F0/2021	2021-08-11	Europe	United Kingdom	Lighthouse Laboratory Plymouth	Wellcome Sanger Institute for the COVID-19 Genomics UK (COG-UK) Consortium	Lighthouse Laboratory Plymouth et al
EPI_ISL_3468161	England/PLYM-1B7C72A/2021	2021-08-11	Europe	United Kingdom	Lighthouse Laboratory Plymouth	Wellcome Sanger Institute for the COVID-19 Genomics UK (COG-UK) Consortium	Lighthouse Laboratory Plymouth et al
EPI_ISL_3468134	England/PLYM-1B7C748/2021	2021-08-11	Europe	United Kingdom	Lighthouse Laboratory Plymouth	Wellcome Sanger Institute for the COVID-19 Genomics UK (COG-UK) Consortium	Lighthouse Laboratory Plymouth et al
EPI_ISL_3468277	England/PLYM-1B7C766/2021	2021-08-08	Europe	United Kingdom	Lighthouse Laboratory Plymouth	Wellcome Sanger Institute for the COVID-19 Genomics UK (COG-UK) Consortium	Lighthouse Laboratory Plymouth et al
EPI_ISL_3468044	England/PLYM-1B7C793/2021	2021-08-11	Europe	United Kingdom	Lighthouse Laboratory Plymouth	Wellcome Sanger Institute for the COVID-19 Genomics UK (COG-UK) Consortium	Lighthouse Laboratory Plymouth et al
EPI_ISL_3468048	England/PLYM-1B7C7C0/2021	2021-08-11	Europe	United Kingdom	Lighthouse Laboratory Plymouth	Wellcome Sanger Institute for the COVID-19 Genomics UK (COG-UK) Consortium	Lighthouse Laboratory Plymouth et al
EPI_ISL_3468157	England/PLYM-1B7C863/2021	2021-08-11	Europe	United Kingdom	Lighthouse Laboratory Plymouth	Wellcome Sanger Institute for the COVID-19 Genomics UK (COG-UK) Consortium	Lighthouse Laboratory Plymouth et al
EPI_ISL_3468256	England/PLYM-1B7C881/2021	2021-08-11	Europe	United Kingdom	Lighthouse Laboratory Plymouth	Wellcome Sanger Institute for the COVID-19 Genomics UK (COG-UK) Consortium	Lighthouse Laboratory Plymouth et al
EPI_ISL_3468074	England/PLYM-1B7C890/2021	2021-08-11	Europe	United Kingdom	Lighthouse Laboratory Plymouth	Wellcome Sanger Institute for the COVID-19 Genomics UK (COG-UK) Consortium	Lighthouse Laboratory Plymouth et al
EPI_ISL_3468276	England/PLYM-1B7C8BE/2021	2021-08-11	Europe	United Kingdom	Lighthouse Laboratory Plymouth	Wellcome Sanger Institute for the COVID-19 Genomics UK (COG-UK) Consortium	Lighthouse Laboratory Plymouth et al
EPI_ISL_3468164	England/PLYM-1B7C8CD/2021	2021-08-11	Europe	United Kingdom	Lighthouse Laboratory Plymouth	Wellcome Sanger Institute for the COVID-19 Genomics UK (COG-UK) Consortium	Lighthouse Laboratory Plymouth et al
EPI_ISL_3468003	England/PLYM-1B7C8DC/2021	2021-08-11	Europe	United Kingdom	Lighthouse Laboratory Plymouth	Wellcome Sanger Institute for the COVID-19 Genomics UK (COG-UK) Consortium	Lighthouse Laboratory Plymouth et al
EPI_ISL_3467974	England/PLYM-1B7C8EB/2021	2021-08-11	Europe	United Kingdom	Lighthouse Laboratory Plymouth	Wellcome Sanger Institute for the COVID-19 Genomics UK (COG-UK) Consortium	Lighthouse Laboratory Plymouth et al
EPI_ISL_3468212	England/PLYM-1B7C8FA/2021	2021-08-11	Europe	United Kingdom	Lighthouse Laboratory Plymouth	Wellcome Sanger Institute for the COVID-19 Genomics UK (COG-UK) Consortium	Lighthouse Laboratory Plymouth et al
EPI_ISL_3468011	England/PLYM-1B7C906/2021	2021-08-11	Europe	United Kingdom	Lighthouse Laboratory Plymouth	Wellcome Sanger Institute for the COVID-19 Genomics UK (COG-UK) Consortium	Lighthouse Laboratory Plymouth et al
EPI_ISL_3468298	England/PLYM-1B7C924/2021	2021-08-11	Europe	United Kingdom	Lighthouse Laboratory Plymouth	Wellcome Sanger Institute for the COVID-19 Genomics UK (COG-UK) Consortium	Lighthouse Laboratory Plymouth et al
EPI_ISL_3468253	England/PLYM-1B7C933/2021	2021-08-11	Europe	United Kingdom	Lighthouse Laboratory Plymouth	Wellcome Sanger Institute for the COVID-19 Genomics UK (COG-UK) Consortium	Lighthouse Laboratory Plymouth et al
EPI_ISL_3468241	England/PLYM-1B7C942/2021	2021-08-11	Europe	United Kingdom	Lighthouse Laboratory Plymouth	Wellcome Sanger Institute for the COVID-19 Genomics UK (COG-UK) Consortium	Lighthouse Laboratory Plymouth et al
EPI_ISL_3468222	England/PLYM-1B7C951/2021	2021-08-11	Europe	United Kingdom	Lighthouse Laboratory Plymouth	Wellcome Sanger Institute for the COVID-19 Genomics UK (COG-UK) Consortium	Lighthouse Laboratory Plymouth et al
EPI_ISL_3468008	England/PLYM-1B7C960/2021	2021-08-11	Europe	United Kingdom	Lighthouse Laboratory Plymouth	Wellcome Sanger Institute for the COVID-19 Genomics UK (COG-UK) Consortium	Lighthouse Laboratory Plymouth et al
EPI_ISL_3468178	England/PLYM-1B7C98E/2021	2021-08-11	Europe	United Kingdom	Lighthouse Laboratory Plymouth	Wellcome Sanger Institute for the COVID-19 Genomics UK (COG-UK) Consortium	Lighthouse Laboratory Plymouth et al
EPI_ISL_3468267	England/PLYM-1B7C99D/2021	2021-08-11	Europe	United Kingdom	Lighthouse Laboratory Plymouth	Wellcome Sanger Institute for the COVID-19 Genomics UK (COG-UK) Consortium	Lighthouse Laboratory Plymouth et al
EPI_ISL_3467982	England/PLYM-1B7C9AC/2021	2021-08-11	Europe	United Kingdom	Lighthouse Laboratory Plymouth	Wellcome Sanger Institute for the COVID-19 Genomics UK (COG-UK) Consortium	Lighthouse Laboratory Plymouth et al
EPI_ISL_3468269	England/PLYM-1B7C9BB/2021	2021-08-11	Europe	United Kingdom	Lighthouse Laboratory Plymouth	Wellcome Sanger Institute for the COVID-19 Genomics UK (COG-UK) Consortium	Lighthouse Laboratory Plymouth et al
EPI_ISL_3468139	England/PLYM-1B7C9CA/2021	2021-08-11	Europe	United Kingdom	Lighthouse Laboratory Plymouth	Wellcome Sanger Institute for the COVID-19 Genomics UK (COG-UK) Consortium	Lighthouse Laboratory Plymouth et al
EPI_ISL_3468254	England/PLYM-1B7C9E8/2021	2021-08-11	Europe	United Kingdom	Lighthouse Laboratory Plymouth	Wellcome Sanger Institute for the COVID-19 Genomics UK (COG-UK) Consortium	Lighthouse Laboratory Plymouth et al
EPI_ISL_3468235	England/PLYM-1B7C9F7/2021	2021-08-11	Europe	United Kingdom	Lighthouse Laboratory Plymouth	Wellcome Sanger Institute for the COVID-19 Genomics UK (COG-UK) Consortium	Lighthouse Laboratory Plymouth et al
EPI_ISL_3468187	England/PLYM-1B7CA03/2021	2021-08-11	Europe	United Kingdom	Lighthouse Laboratory Plymouth	Wellcome Sanger Institute for the COVID-19 Genomics UK (COG-UK) Consortium	Lighthouse Laboratory Plymouth et al
EPI_ISL_3468043	England/PLYM-1B7CA12/2021	2021-08-11	Europe	United Kingdom	Lighthouse Laboratory Plymouth	Wellcome Sanger Institute for the COVID-19 Genomics UK (COG-UK) Consortium	Lighthouse Laboratory Plymouth et al
EPI_ISL_3468153	England/PLYM-1B7CA21/2021	2021-08-11	Europe	United Kingdom	Lighthouse Laboratory Plymouth	Wellcome Sanger Institute for the COVID-19 Genomics UK (COG-UK) Consortium	Lighthouse Laboratory Plymouth et al
EPI_ISL_3468167	England/PLYM-1B7CA30/2021	2021-08-11	Europe	United Kingdom	Lighthouse Laboratory Plymouth	Wellcome Sanger Institute for the COVID-19 Genomics UK (COG-UK) Consortium	Lighthouse Laboratory Plymouth et al
EPI_ISL_3468215	England/PLYM-1B7CA4F/2021	2021-08-11	Europe	United Kingdom	Lighthouse Laboratory Plymouth	Wellcome Sanger Institute for the COVID-19 Genomics UK (COG-UK) Consortium	Lighthouse Laboratory Plymouth et al
EPI_ISL_3468223	England/PLYM-1B7CA5E/2021	2021-08-11	Europe	United Kingdom	Lighthouse Laboratory Plymouth	Wellcome Sanger Institute for the COVID-19 Genomics UK (COG-UK) Consortium	Lighthouse Laboratory Plymouth et al
EPI_ISL_3467994	England/PLYM-1B7CA8B/2021	2021-08-11	Europe	United Kingdom	Lighthouse Laboratory Plymouth	Wellcome Sanger Institute for the COVID-19 Genomics UK (COG-UK) Consortium	Lighthouse Laboratory Plymouth et al
EPI_ISL_3467988	England/PLYM-1B7CA9A/2021	2021-08-11	Europe	United Kingdom	Lighthouse Laboratory Plymouth	Wellcome Sanger Institute for the COVID-19 Genomics UK (COG-UK) Consortium	Lighthouse Laboratory Plymouth et al
EPI_ISL_3468016	England/PLYM-1B7CAA9/2021	2021-08-11	Europe	United Kingdom	Lighthouse Laboratory Plymouth	Wellcome Sanger Institute for the COVID-19 Genomics UK (COG-UK) Consortium	Lighthouse Laboratory Plymouth et al
EPI_ISL_3467993	England/PLYM-1B7D677/2021	2021-08-10	Europe	United Kingdom	Lighthouse Laboratory Plymouth	Wellcome Sanger Institute for the COVID-19 Genomics UK (COG-UK) Consortium	Lighthouse Laboratory Plymouth et al
EPI_ISL_3468036	England/PLYM-1B7D686/2021	2021-08-10	Europe	United Kingdom	Lighthouse Laboratory Plymouth	Wellcome Sanger Institute for the COVID-19 Genomics UK (COG-UK) Consortium	Lighthouse Laboratory Plymouth et al
EPI_ISL_3468084	England/PLYM-1B7D695/2021	2021-08-10	Europe	United Kingdom	Lighthouse Laboratory Plymouth	Wellcome Sanger Institute for the COVID-19 Genomics UK (COG-UK) Consortium	Lighthouse Laboratory Plymouth et al
EPI_ISL_3468289	England/PLYM-1B7D6B3/2021	2021-08-10	Europe	United Kingdom	Lighthouse Laboratory Plymouth	Wellcome Sanger Institute for the COVID-19 Genomics UK (COG-UK) Consortium	Lighthouse Laboratory Plymouth et al
EPI_ISL_3468099	England/PLYM-1B7D6C2/2021	2021-08-10	Europe	United Kingdom	Lighthouse Laboratory Plymouth	Wellcome Sanger Institute for the COVID-19 Genomics UK (COG-UK) Consortium	Lighthouse Laboratory Plymouth et al
EPI_ISL_3468077	England/PLYM-1B7D6FF/2021	2021-08-10	Europe	United Kingdom	Lighthouse Laboratory Plymouth	Wellcome Sanger Institute for the COVID-19 Genomics UK (COG-UK) Consortium	Lighthouse Laboratory Plymouth et al
EPI_ISL_3468261	England/PLYM-1B7D70B/2021	2021-08-10	Europe	United Kingdom	Lighthouse Laboratory Plymouth	Wellcome Sanger Institute for the COVID-19 Genomics UK (COG-UK) Consortium	Lighthouse Laboratory Plymouth et al
EPI_ISL_3468278	England/PLYM-1B7D71A/2021	2021-08-10	Europe	United Kingdom	Lighthouse Laboratory Plymouth	Wellcome Sanger Institute for the COVID-19 Genomics UK (COG-UK) Consortium	Lighthouse Laboratory Plymouth et al
EPI_ISL_3468185	England/PLYM-1B7D729/2021	2021-08-10	Europe	United Kingdom	Lighthouse Laboratory Plymouth	Wellcome Sanger Institute for the COVID-19 Genomics UK (COG-UK) Consortium	Lighthouse Laboratory Plymouth et al
EPI_ISL_3468174	England/PLYM-1B7D738/2021	2021-08-10	Europe	United Kingdom	Lighthouse Laboratory Plymouth	Wellcome Sanger Institute for the COVID-19 Genomics UK (COG-UK) Consortium	Lighthouse Laboratory Plymouth et al
EPI_ISL_3468150	England/PLYM-1B7D747/2021	2021-08-10	Europe	United Kingdom	Lighthouse Laboratory Plymouth	Wellcome Sanger Institute for the COVID-19 Genomics UK (COG-UK) Consortium	Lighthouse Laboratory Plymouth et al
EPI_ISL_3468050	England/PLYM-1B7D756/2021	2021-08-10	Europe	United Kingdom	Lighthouse Laboratory Plymouth	Wellcome Sanger Institute for the COVID-19 Genomics UK (COG-UK) Consortium	Lighthouse Laboratory Plymouth et al
EPI_ISL_3468030	England/PLYM-1B7D765/2021	2021-08-10	Europe	United Kingdom	Lighthouse Laboratory Plymouth	Wellcome Sanger Institute for the COVID-19 Genomics UK (COG-UK) Consortium	Lighthouse Laboratory Plymouth et al
EPI_ISL_3468068	England/PLYM-1B7D783/2021	2021-08-10	Europe	United Kingdom	Lighthouse Laboratory Plymouth	Wellcome Sanger Institute for the COVID-19 Genomics UK (COG-UK) Consortium	Lighthouse Laboratory Plymouth et al
EPI_ISL_3468018	England/PLYM-1B7D792/2021	2021-08-10	Europe	United Kingdom	Lighthouse Laboratory Plymouth	Wellcome Sanger Institute for the COVID-19 Genomics UK (COG-UK) Consortium	Lighthouse Laboratory Plymouth et al
EPI_ISL_3468230	England/PLYM-1B7D7A1/2021	2021-08-10	Europe	United Kingdom	Lighthouse Laboratory Plymouth	Wellcome Sanger Institute for the COVID-19 Genomics UK (COG-UK) Consortium	Lighthouse Laboratory Plymouth et al
EPI_ISL_3468216	England/PLYM-1B7D7B0/2021	2021-08-10	Europe	United Kingdom	Lighthouse Laboratory Plymouth	Wellcome Sanger Institute for the COVID-19 Genomics UK (COG-UK) Consortium	Lighthouse Laboratory Plymouth et al
EPI_ISL_3467971	England/PLYM-1B7D7DE/2021	2021-08-10	Europe	United Kingdom	Lighthouse Laboratory Plymouth	Wellcome Sanger Institute for the COVID-19 Genomics UK (COG-UK) Consortium	Lighthouse Laboratory Plymouth et al
EPI_ISL_3468282	England/PLYM-1B7D7FC/2021	2021-08-10	Europe	United Kingdom	Lighthouse Laboratory Plymouth	Wellcome Sanger Institute for the COVID-19 Genomics UK (COG-UK) Consortium	Lighthouse Laboratory Plymouth et al
EPI_ISL_3468283	England/PLYM-1B7D826/2021	2021-08-10	Europe	United Kingdom	Lighthouse Laboratory Plymouth	Wellcome Sanger Institute for the COVID-19 Genomics UK (COG-UK) Consortium	Lighthouse Laboratory Plymouth et al
EPI_ISL_3468096	England/PLYM-1B7D835/2021	2021-08-10	Europe	United Kingdom	Lighthouse Laboratory Plymouth	Wellcome Sanger Institute for the COVID-19 Genomics UK (COG-UK) Consortium	Lighthouse Laboratory Plymouth et al
EPI_ISL_3468197	England/PLYM-1B7D844/2021	2021-08-10	Europe	United Kingdom	Lighthouse Laboratory Plymouth	Wellcome Sanger Institute for the COVID-19 Genomics UK (COG-UK) Consortium	Lighthouse Laboratory Plymouth et al
EPI_ISL_3468091	England/PLYM-1B7D853/2021	2021-08-10	Europe	United Kingdom	Lighthouse Laboratory Plymouth	Wellcome Sanger Institute for the COVID-19 Genomics UK (COG-UK) Consortium	Lighthouse Laboratory Plymouth et al
EPI_ISL_3468159	England/PLYM-1B7D880/2021	2021-08-10	Europe	United Kingdom	Lighthouse Laboratory Plymouth	Wellcome Sanger Institute for the COVID-19 Genomics UK (COG-UK) Consortium	Lighthouse Laboratory Plymouth et al
EPI_ISL_3468000	England/PLYM-1B7D89F/2021	2021-08-10	Europe	United Kingdom	Lighthouse Laboratory Plymouth	Wellcome Sanger Institute for the COVID-19 Genomics UK (COG-UK) Consortium	Lighthouse Laboratory Plymouth et al
EPI_ISL_3468265	England/PLYM-1B7D8CC/2021	2021-08-10	Europe	United Kingdom	Lighthouse Laboratory Plymouth	Wellcome Sanger Institute for the COVID-19 Genomics UK (COG-UK) Consortium	Lighthouse Laboratory Plymouth et al
EPI_ISL_3468054	England/PLYM-1B7D8EA/2021	2021-08-10	Europe	United Kingdom	Lighthouse Laboratory Plymouth	Wellcome Sanger Institute for the COVID-19 Genomics UK (COG-UK) Consortium	Lighthouse Laboratory Plymouth et al
EPI_ISL_3468186	England/PLYM-1B7D905/2021	2021-08-10	Europe	United Kingdom	Lighthouse Laboratory Plymouth	Wellcome Sanger Institute for the COVID-19 Genomics UK (COG-UK) Consortium	Lighthouse Laboratory Plymouth et al
EPI_ISL_3468221	England/PLYM-1B7D923/2021	2021-08-10	Europe	United Kingdom	Lighthouse Laboratory Plymouth	Wellcome Sanger Institute for the COVID-19 Genomics UK (COG-UK) Consortium	Lighthouse Laboratory Plymouth et al
EPI_ISL_3468103	England/PLYM-1B7D932/2021	2021-08-10	Europe	United Kingdom	Lighthouse Laboratory Plymouth	Wellcome Sanger Institute for the COVID-19 Genomics UK (COG-UK) Consortium	Lighthouse Laboratory Plymouth et al
EPI_ISL_3468141	England/PLYM-1B7D941/2021	2021-08-10	Europe	United Kingdom	Lighthouse Laboratory Plymouth	Wellcome Sanger Institute for the COVID-19 Genomics UK (COG-UK) Consortium	Lighthouse Laboratory Plymouth et al
EPI_ISL_3468081	England/PLYM-1B7D950/2021	2021-08-10	Europe	United Kingdom	Lighthouse Laboratory Plymouth	Wellcome Sanger Institute for the COVID-19 Genomics UK (COG-UK) Consortium	Lighthouse Laboratory Plymouth et al
EPI_ISL_3468239	England/PLYM-1B7D96F/2021	2021-08-10	Europe	United Kingdom	Lighthouse Laboratory Plymouth	Wellcome Sanger Institute for the COVID-19 Genomics UK (COG-UK) Consortium	Lighthouse Laboratory Plymouth et al
EPI_ISL_3468116	England/PLYM-1B7D97E/2021	2021-08-10	Europe	United Kingdom	Lighthouse Laboratory Plymouth	Wellcome Sanger Institute for the COVID-19 Genomics UK (COG-UK) Consortium	Lighthouse Laboratory Plymouth et al
EPI_ISL_3468114	England/PLYM-1B7D98D/2021	2021-08-10	Europe	United Kingdom	Lighthouse Laboratory Plymouth	Wellcome Sanger Institute for the COVID-19 Genomics UK (COG-UK) Consortium	Lighthouse Laboratory Plymouth et al
EPI_ISL_3468193	England/PLYM-1B7D99C/2021	2021-08-10	Europe	United Kingdom	Lighthouse Laboratory Plymouth	Wellcome Sanger Institute for the COVID-19 Genomics UK (COG-UK) Consortium	Lighthouse Laboratory Plymouth et al
EPI_ISL_3468189	England/PLYM-1B7D9AB/2021	2021-08-10	Europe	United Kingdom	Lighthouse Laboratory Plymouth	Wellcome Sanger Institute for the COVID-19 Genomics UK (COG-UK) Consortium	Lighthouse Laboratory Plymouth et al
EPI_ISL_3468128	England/PLYM-1B7D9BA/2021	2021-08-10	Europe	United Kingdom	Lighthouse Laboratory Plymouth	Wellcome Sanger Institute for the COVID-19 Genomics UK (COG-UK) Consortium	Lighthouse Laboratory Plymouth et al
EPI_ISL_3468242	England/PLYM-1B7D9D8/2021	2021-08-10	Europe	United Kingdom	Lighthouse Laboratory Plymouth	Wellcome Sanger Institute for the COVID-19 Genomics UK (COG-UK) Consortium	Lighthouse Laboratory Plymouth et al
EPI_ISL_3468057	England/PLYM-1B7D9F6/2021	2021-08-10	Europe	United Kingdom	Lighthouse Laboratory Plymouth	Wellcome Sanger Institute for the COVID-19 Genomics UK (COG-UK) Consortium	Lighthouse Laboratory Plymouth et al
EPI_ISL_3468163	England/PLYM-1B7DA02/2021	2021-08-10	Europe	United Kingdom	Lighthouse Laboratory Plymouth	Wellcome Sanger Institute for the COVID-19 Genomics UK (COG-UK) Consortium	Lighthouse Laboratory Plymouth et al
EPI_ISL_3468075	England/PLYM-1B7DA11/2021	2021-08-10	Europe	United Kingdom	Lighthouse Laboratory Plymouth	Wellcome Sanger Institute for the COVID-19 Genomics UK (COG-UK) Consortium	Lighthouse Laboratory Plymouth et al
EPI_ISL_3467992	England/PLYM-1B7DA20/2021	2021-08-10	Europe	United Kingdom	Lighthouse Laboratory Plymouth	Wellcome Sanger Institute for the COVID-19 Genomics UK (COG-UK) Consortium	Lighthouse Laboratory Plymouth et al
EPI_ISL_3468168	England/PLYM-1B7DA3F/2021	2021-08-10	Europe	United Kingdom	Lighthouse Laboratory Plymouth	Wellcome Sanger Institute for the COVID-19 Genomics UK (COG-UK) Consortium	Lighthouse Laboratory Plymouth et al
EPI_ISL_3468100	England/PLYM-1B7DA5D/2021	2021-08-10	Europe	United Kingdom	Lighthouse Laboratory Plymouth	Wellcome Sanger Institute for the COVID-19 Genomics UK (COG-UK) Consortium	Lighthouse Laboratory Plymouth et al
EPI_ISL_3468092	England/PLYM-1B7DA6C/2021	2021-08-10	Europe	United Kingdom	Lighthouse Laboratory Plymouth	Wellcome Sanger Institute for the COVID-19 Genomics UK (COG-UK) Consortium	Lighthouse Laboratory Plymouth et al
EPI_ISL_3468234	England/PLYM-1B7DA8A/2021	2021-08-10	Europe	United Kingdom	Lighthouse Laboratory Plymouth	Wellcome Sanger Institute for the COVID-19 Genomics UK (COG-UK) Consortium	Lighthouse Laboratory Plymouth et al
EPI_ISL_3468274	England/PLYM-1B7DA99/2021	2021-08-10	Europe	United Kingdom	Lighthouse Laboratory Plymouth	Wellcome Sanger Institute for the COVID-19 Genomics UK (COG-UK) Consortium	Lighthouse Laboratory Plymouth et al
EPI_ISL_3468220	England/PLYM-1B7DAA8/2021	2021-08-10	Europe	United Kingdom	Lighthouse Laboratory Plymouth	Wellcome Sanger Institute for the COVID-19 Genomics UK (COG-UK) Consortium	Lighthouse Laboratory Plymouth et al
EPI_ISL_3467989	England/PLYM-1B7DAC6/2021	2021-08-10	Europe	United Kingdom	Lighthouse Laboratory Plymouth	Wellcome Sanger Institute for the COVID-19 Genomics UK (COG-UK) Consortium	Lighthouse Laboratory Plymouth et al
EPI_ISL_3468111	England/PLYM-1B7DAE4/2021	2021-08-10	Europe	United Kingdom	Lighthouse Laboratory Plymouth	Wellcome Sanger Institute for the COVID-19 Genomics UK (COG-UK) Consortium	Lighthouse Laboratory Plymouth et al
EPI_ISL_3468251	England/PLYM-1B7DAF3/2021	2021-08-10	Europe	United Kingdom	Lighthouse Laboratory Plymouth	Wellcome Sanger Institute for the COVID-19 Genomics UK (COG-UK) Consortium	Lighthouse Laboratory Plymouth et al
EPI_ISL_3468228	England/PLYM-1B7DB0F/2021	2021-08-10	Europe	United Kingdom	Lighthouse Laboratory Plymouth	Wellcome Sanger Institute for the COVID-19 Genomics UK (COG-UK) Consortium	Lighthouse Laboratory Plymouth et al
EPI_ISL_3467985	England/PLYM-1B7DB1E/2021	2021-08-10	Europe	United Kingdom	Lighthouse Laboratory Plymouth	Wellcome Sanger Institute for the COVID-19 Genomics UK (COG-UK) Consortium	Lighthouse Laboratory Plymouth et al
EPI_ISL_3467973	England/PLYM-1B7DB2D/2021	2021-08-10	Europe	United Kingdom	Lighthouse Laboratory Plymouth	Wellcome Sanger Institute for the COVID-19 Genomics UK (COG-UK) Consortium	Lighthouse Laboratory Plymouth et al
EPI_ISL_3468120	England/PLYM-1B7DB3C/2021	2021-08-10	Europe	United Kingdom	Lighthouse Laboratory Plymouth	Wellcome Sanger Institute for the COVID-19 Genomics UK (COG-UK) Consortium	Lighthouse Laboratory Plymouth et al
EPI_ISL_3468281	England/PLYM-1B7DB5A/2021	2021-08-10	Europe	United Kingdom	Lighthouse Laboratory Plymouth	Wellcome Sanger Institute for the COVID-19 Genomics UK (COG-UK) Consortium	Lighthouse Laboratory Plymouth et al
EPI_ISL_3468290	England/PLYM-1B7DB69/2021	2021-08-10	Europe	United Kingdom	Lighthouse Laboratory Plymouth	Wellcome Sanger Institute for the COVID-19 Genomics UK (COG-UK) Consortium	Lighthouse Laboratory Plymouth et al
EPI_ISL_3468117	England/PLYM-1B7DB78/2021	2021-08-10	Europe	United Kingdom	Lighthouse Laboratory Plymouth	Wellcome Sanger Institute for the COVID-19 Genomics UK (COG-UK) Consortium	Lighthouse Laboratory Plymouth et al
EPI_ISL_3468233	England/PLYM-1B7DB87/2021	2021-08-10	Europe	United Kingdom	Lighthouse Laboratory Plymouth	Wellcome Sanger Institute for the COVID-19 Genomics UK (COG-UK) Consortium	Lighthouse Laboratory Plymouth et al
EPI_ISL_3468095	England/PLYM-1B7DB96/2021	2021-08-10	Europe	United Kingdom	Lighthouse Laboratory Plymouth	Wellcome Sanger Institute for the COVID-19 Genomics UK (COG-UK) Consortium	Lighthouse Laboratory Plymouth et al
EPI_ISL_3468155	England/PLYM-1B7DBA5/2021	2021-08-10	Europe	United Kingdom	Lighthouse Laboratory Plymouth	Wellcome Sanger Institute for the COVID-19 Genomics UK (COG-UK) Consortium	Lighthouse Laboratory Plymouth et al
EPI_ISL_3468255	England/PLYM-1B7DBC3/2021	2021-08-10	Europe	United Kingdom	Lighthouse Laboratory Plymouth	Wellcome Sanger Institute for the COVID-19 Genomics UK (COG-UK) Consortium	Lighthouse Laboratory Plymouth et al
EPI_ISL_3468113	England/PLYM-1B7DBD2/2021	2021-08-10	Europe	United Kingdom	Lighthouse Laboratory Plymouth	Wellcome Sanger Institute for the COVID-19 Genomics UK (COG-UK) Consortium	Lighthouse Laboratory Plymouth et al
EPI_ISL_3468024	England/PLYM-1B7DBF0/2021	2021-08-10	Europe	United Kingdom	Lighthouse Laboratory Plymouth	Wellcome Sanger Institute for the COVID-19 Genomics UK (COG-UK) Consortium	Lighthouse Laboratory Plymouth et al
EPI_ISL_3468171	England/PLYM-1B7DC0C/2021	2021-08-10	Europe	United Kingdom	Lighthouse Laboratory Plymouth	Wellcome Sanger Institute for the COVID-19 Genomics UK (COG-UK) Consortium	Lighthouse Laboratory Plymouth et al
EPI_ISL_3468102	England/PLYM-1B7DC1B/2021	2021-08-10	Europe	United Kingdom	Lighthouse Laboratory Plymouth	Wellcome Sanger Institute for the COVID-19 Genomics UK (COG-UK) Consortium	Lighthouse Laboratory Plymouth et al
EPI_ISL_3468224	England/PLYM-1B7DC2A/2021	2021-08-10	Europe	United Kingdom	Lighthouse Laboratory Plymouth	Wellcome Sanger Institute for the COVID-19 Genomics UK (COG-UK) Consortium	Lighthouse Laboratory Plymouth et al
EPI_ISL_3468005	England/PLYM-1B7DC39/2021	2021-08-10	Europe	United Kingdom	Lighthouse Laboratory Plymouth	Wellcome Sanger Institute for the COVID-19 Genomics UK (COG-UK) Consortium	Lighthouse Laboratory Plymouth et al
EPI_ISL_3468273	England/PLYM-1B7DC66/2021	2021-08-11	Europe	United Kingdom	Lighthouse Laboratory Plymouth	Wellcome Sanger Institute for the COVID-19 Genomics UK (COG-UK) Consortium	Lighthouse Laboratory Plymouth et al
EPI_ISL_3468262	England/PLYM-1B7DC84/2021	2021-08-11	Europe	United Kingdom	Lighthouse Laboratory Plymouth	Wellcome Sanger Institute for the COVID-19 Genomics UK (COG-UK) Consortium	Lighthouse Laboratory Plymouth et al
EPI_ISL_3467986	England/PLYM-1B7DC93/2021	2021-08-11	Europe	United Kingdom	Lighthouse Laboratory Plymouth	Wellcome Sanger Institute for the COVID-19 Genomics UK (COG-UK) Consortium	Lighthouse Laboratory Plymouth et al
EPI_ISL_3468302	England/PLYM-1B7DCA2/2021	2021-08-11	Europe	United Kingdom	Lighthouse Laboratory Plymouth	Wellcome Sanger Institute for the COVID-19 Genomics UK (COG-UK) Consortium	Lighthouse Laboratory Plymouth et al
EPI_ISL_3468205	England/PLYM-1B7DCB1/2021	2021-08-11	Europe	United Kingdom	Lighthouse Laboratory Plymouth	Wellcome Sanger Institute for the COVID-19 Genomics UK (COG-UK) Consortium	Lighthouse Laboratory Plymouth et al
EPI_ISL_3467997	England/PLYM-1B7DCC0/2021	2021-08-11	Europe	United Kingdom	Lighthouse Laboratory Plymouth	Wellcome Sanger Institute for the COVID-19 Genomics UK (COG-UK) Consortium	Lighthouse Laboratory Plymouth et al
EPI_ISL_3468039	England/PLYM-1B7DCFD/2021	2021-08-11	Europe	United Kingdom	Lighthouse Laboratory Plymouth	Wellcome Sanger Institute for the COVID-19 Genomics UK (COG-UK) Consortium	Lighthouse Laboratory Plymouth et al
EPI_ISL_3468203	England/PLYM-1B7DD09/2021	2021-08-11	Europe	United Kingdom	Lighthouse Laboratory Plymouth	Wellcome Sanger Institute for the COVID-19 Genomics UK (COG-UK) Consortium	Lighthouse Laboratory Plymouth et al
EPI_ISL_3468285	England/PLYM-1B7DD18/2021	2021-08-11	Europe	United Kingdom	Lighthouse Laboratory Plymouth	Wellcome Sanger Institute for the COVID-19 Genomics UK (COG-UK) Consortium	Lighthouse Laboratory Plymouth et al
EPI_ISL_3468064	England/PLYM-1B7DD27/2021	2021-08-11	Europe	United Kingdom	Lighthouse Laboratory Plymouth	Wellcome Sanger Institute for the COVID-19 Genomics UK (COG-UK) Consortium	Lighthouse Laboratory Plymouth et al
EPI_ISL_3468287	England/PLYM-1B7DD54/2021	2021-08-11	Europe	United Kingdom	Lighthouse Laboratory Plymouth	Wellcome Sanger Institute for the COVID-19 Genomics UK (COG-UK) Consortium	Lighthouse Laboratory Plymouth et al
EPI_ISL_3468296	England/PLYM-1B7DD72/2021	2021-08-10	Europe	United Kingdom	Lighthouse Laboratory Plymouth	Wellcome Sanger Institute for the COVID-19 Genomics UK (COG-UK) Consortium	Lighthouse Laboratory Plymouth et al
EPI_ISL_3468275	England/PLYM-1B7DD81/2021	2021-08-11	Europe	United Kingdom	Lighthouse Laboratory Plymouth	Wellcome Sanger Institute for the COVID-19 Genomics UK (COG-UK) Consortium	Lighthouse Laboratory Plymouth et al
EPI_ISL_3468176	England/PLYM-1B7DDAF/2021	2021-08-11	Europe	United Kingdom	Lighthouse Laboratory Plymouth	Wellcome Sanger Institute for the COVID-19 Genomics UK (COG-UK) Consortium	Lighthouse Laboratory Plymouth et al
EPI_ISL_3468300	England/PLYM-1B7DDBE/2021	2021-08-11	Europe	United Kingdom	Lighthouse Laboratory Plymouth	Wellcome Sanger Institute for the COVID-19 Genomics UK (COG-UK) Consortium	Lighthouse Laboratory Plymouth et al
EPI_ISL_3468056	England/PLYM-1B7DDDC/2021	2021-08-11	Europe	United Kingdom	Lighthouse Laboratory Plymouth	Wellcome Sanger Institute for the COVID-19 Genomics UK (COG-UK) Consortium	Lighthouse Laboratory Plymouth et al
EPI_ISL_3468244	England/PLYM-1B7DDFA/2021	2021-08-11	Europe	United Kingdom	Lighthouse Laboratory Plymouth	Wellcome Sanger Institute for the COVID-19 Genomics UK (COG-UK) Consortium	Lighthouse Laboratory Plymouth et al
EPI_ISL_3468021	England/PLYM-1B7DE06/2021	2021-08-11	Europe	United Kingdom	Lighthouse Laboratory Plymouth	Wellcome Sanger Institute for the COVID-19 Genomics UK (COG-UK) Consortium	Lighthouse Laboratory Plymouth et al
EPI_ISL_3468217	England/PLYM-1B7DE15/2021	2021-08-11	Europe	United Kingdom	Lighthouse Laboratory Plymouth	Wellcome Sanger Institute for the COVID-19 Genomics UK (COG-UK) Consortium	Lighthouse Laboratory Plymouth et al
EPI_ISL_3468190	England/PLYM-1B7DE24/2021	2021-08-11	Europe	United Kingdom	Lighthouse Laboratory Plymouth	Wellcome Sanger Institute for the COVID-19 Genomics UK (COG-UK) Consortium	Lighthouse Laboratory Plymouth et al
EPI_ISL_3468250	England/PLYM-1B7DE33/2021	2021-08-11	Europe	United Kingdom	Lighthouse Laboratory Plymouth	Wellcome Sanger Institute for the COVID-19 Genomics UK (COG-UK) Consortium	Lighthouse Laboratory Plymouth et al
EPI_ISL_3468086	England/PLYM-1B7DE42/2021	2021-08-11	Europe	United Kingdom	Lighthouse Laboratory Plymouth	Wellcome Sanger Institute for the COVID-19 Genomics UK (COG-UK) Consortium	Lighthouse Laboratory Plymouth et al
EPI_ISL_3468271	England/PLYM-1B7DE7F/2021	2021-08-11	Europe	United Kingdom	Lighthouse Laboratory Plymouth	Wellcome Sanger Institute for the COVID-19 Genomics UK (COG-UK) Consortium	Lighthouse Laboratory Plymouth et al
EPI_ISL_3468219	England/PLYM-1B7DEBB/2021	2021-08-11	Europe	United Kingdom	Lighthouse Laboratory Plymouth	Wellcome Sanger Institute for the COVID-19 Genomics UK (COG-UK) Consortium	Lighthouse Laboratory Plymouth et al
EPI_ISL_3467984	England/PLYM-1B7DECA/2021	2021-08-11	Europe	United Kingdom	Lighthouse Laboratory Plymouth	Wellcome Sanger Institute for the COVID-19 Genomics UK (COG-UK) Consortium	Lighthouse Laboratory Plymouth et al
EPI_ISL_3468040	England/PLYM-1B7DED9/2021	2021-08-11	Europe	United Kingdom	Lighthouse Laboratory Plymouth	Wellcome Sanger Institute for the COVID-19 Genomics UK (COG-UK) Consortium	Lighthouse Laboratory Plymouth et al
EPI_ISL_3468258	England/PLYM-1B7DEE8/2021	2021-08-11	Europe	United Kingdom	Lighthouse Laboratory Plymouth	Wellcome Sanger Institute for the COVID-19 Genomics UK (COG-UK) Consortium	Lighthouse Laboratory Plymouth et al
EPI_ISL_3468097	England/PLYM-1B7DEF7/2021	2021-08-11	Europe	United Kingdom	Lighthouse Laboratory Plymouth	Wellcome Sanger Institute for the COVID-19 Genomics UK (COG-UK) Consortium	Lighthouse Laboratory Plymouth et al
EPI_ISL_3468121	England/PLYM-1B7DF03/2021	2021-08-11	Europe	United Kingdom	Lighthouse Laboratory Plymouth	Wellcome Sanger Institute for the COVID-19 Genomics UK (COG-UK) Consortium	Lighthouse Laboratory Plymouth et al
EPI_ISL_3468088	England/PLYM-1B7DF21/2021	2021-08-11	Europe	United Kingdom	Lighthouse Laboratory Plymouth	Wellcome Sanger Institute for the COVID-19 Genomics UK (COG-UK) Consortium	Lighthouse Laboratory Plymouth et al
EPI_ISL_3468132	England/PLYM-1B7DF6D/2021	2021-08-11	Europe	United Kingdom	Lighthouse Laboratory Plymouth	Wellcome Sanger Institute for the COVID-19 Genomics UK (COG-UK) Consortium	Lighthouse Laboratory Plymouth et al
EPI_ISL_3468260	England/PLYM-1B7DF7C/2021	2021-08-11	Europe	United Kingdom	Lighthouse Laboratory Plymouth	Wellcome Sanger Institute for the COVID-19 Genomics UK (COG-UK) Consortium	Lighthouse Laboratory Plymouth et al
EPI_ISL_3468272	England/PLYM-1B7DF8B/2021	2021-08-11	Europe	United Kingdom	Lighthouse Laboratory Plymouth	Wellcome Sanger Institute for the COVID-19 Genomics UK (COG-UK) Consortium	Lighthouse Laboratory Plymouth et al
EPI_ISL_3468022	England/PLYM-1B7DF9A/2021	2021-08-11	Europe	United Kingdom	Lighthouse Laboratory Plymouth	Wellcome Sanger Institute for the COVID-19 Genomics UK (COG-UK) Consortium	Lighthouse Laboratory Plymouth et al
EPI_ISL_3468191	England/PLYM-1B7DFA9/2021	2021-08-11	Europe	United Kingdom	Lighthouse Laboratory Plymouth	Wellcome Sanger Institute for the COVID-19 Genomics UK (COG-UK) Consortium	Lighthouse Laboratory Plymouth et al
EPI_ISL_3468138	England/PLYM-1B7DFB8/2021	2021-08-11	Europe	United Kingdom	Lighthouse Laboratory Plymouth	Wellcome Sanger Institute for the COVID-19 Genomics UK (COG-UK) Consortium	Lighthouse Laboratory Plymouth et al
EPI_ISL_3468249	England/PLYM-1B7DFC7/2021	2021-08-11	Europe	United Kingdom	Lighthouse Laboratory Plymouth	Wellcome Sanger Institute for the COVID-19 Genomics UK (COG-UK) Consortium	Lighthouse Laboratory Plymouth et al
EPI_ISL_3468053	England/PLYM-1B7DFD6/2021	2021-08-11	Europe	United Kingdom	Lighthouse Laboratory Plymouth	Wellcome Sanger Institute for the COVID-19 Genomics UK (COG-UK) Consortium	Lighthouse Laboratory Plymouth et al
EPI_ISL_3467977	England/PLYM-1B7DFE5/2021	2021-08-11	Europe	United Kingdom	Lighthouse Laboratory Plymouth	Wellcome Sanger Institute for the COVID-19 Genomics UK (COG-UK) Consortium	Lighthouse Laboratory Plymouth et al
EPI_ISL_3468012	England/PLYM-1B7E00F/2021	2021-08-11	Europe	United Kingdom	Lighthouse Laboratory Plymouth	Wellcome Sanger Institute for the COVID-19 Genomics UK (COG-UK) Consortium	Lighthouse Laboratory Plymouth et al
EPI_ISL_3468123	England/PLYM-1B7E01E/2021	2021-08-11	Europe	United Kingdom	Lighthouse Laboratory Plymouth	Wellcome Sanger Institute for the COVID-19 Genomics UK (COG-UK) Consortium	Lighthouse Laboratory Plymouth et al
EPI_ISL_3468067	England/PLYM-1B7E03C/2021	2021-08-11	Europe	United Kingdom	Lighthouse Laboratory Plymouth	Wellcome Sanger Institute for the COVID-19 Genomics UK (COG-UK) Consortium	Lighthouse Laboratory Plymouth et al
EPI_ISL_3468292	England/PLYM-1B7E04B/2021	2021-08-11	Europe	United Kingdom	Lighthouse Laboratory Plymouth	Wellcome Sanger Institute for the COVID-19 Genomics UK (COG-UK) Consortium	Lighthouse Laboratory Plymouth et al
EPI_ISL_3468166	England/PLYM-1B7E05A/2021	2021-08-11	Europe	United Kingdom	Lighthouse Laboratory Plymouth	Wellcome Sanger Institute for the COVID-19 Genomics UK (COG-UK) Consortium	Lighthouse Laboratory Plymouth et al
EPI_ISL_3468210	England/PLYM-1B7E069/2021	2021-08-11	Europe	United Kingdom	Lighthouse Laboratory Plymouth	Wellcome Sanger Institute for the COVID-19 Genomics UK (COG-UK) Consortium	Lighthouse Laboratory Plymouth et al
EPI_ISL_3468201	England/PLYM-1B7E078/2021	2021-08-11	Europe	United Kingdom	Lighthouse Laboratory Plymouth	Wellcome Sanger Institute for the COVID-19 Genomics UK (COG-UK) Consortium	Lighthouse Laboratory Plymouth et al
EPI_ISL_3467978	England/PLYM-1B7E087/2021	2021-08-11	Europe	United Kingdom	Lighthouse Laboratory Plymouth	Wellcome Sanger Institute for the COVID-19 Genomics UK (COG-UK) Consortium	Lighthouse Laboratory Plymouth et al
EPI_ISL_3468082	England/PLYM-1B7E096/2021	2021-08-11	Europe	United Kingdom	Lighthouse Laboratory Plymouth	Wellcome Sanger Institute for the COVID-19 Genomics UK (COG-UK) Consortium	Lighthouse Laboratory Plymouth et al
EPI_ISL_3468177	England/PLYM-1B7E0C3/2021	2021-08-11	Europe	United Kingdom	Lighthouse Laboratory Plymouth	Wellcome Sanger Institute for the COVID-19 Genomics UK (COG-UK) Consortium	Lighthouse Laboratory Plymouth et al
EPI_ISL_3468131	England/PLYM-1B7E0D2/2021	2021-08-11	Europe	United Kingdom	Lighthouse Laboratory Plymouth	Wellcome Sanger Institute for the COVID-19 Genomics UK (COG-UK) Consortium	Lighthouse Laboratory Plymouth et al
EPI_ISL_3468035	England/PLYM-1B7E0E1/2021	2021-08-11	Europe	United Kingdom	Lighthouse Laboratory Plymouth	Wellcome Sanger Institute for the COVID-19 Genomics UK (COG-UK) Consortium	Lighthouse Laboratory Plymouth et al
EPI_ISL_3468093	England/PLYM-1B7E0F0/2021	2021-08-11	Europe	United Kingdom	Lighthouse Laboratory Plymouth	Wellcome Sanger Institute for the COVID-19 Genomics UK (COG-UK) Consortium	Lighthouse Laboratory Plymouth et al
EPI_ISL_3468301	England/PLYM-1B7E10C/2021	2021-08-11	Europe	United Kingdom	Lighthouse Laboratory Plymouth	Wellcome Sanger Institute for the COVID-19 Genomics UK (COG-UK) Consortium	Lighthouse Laboratory Plymouth et al
EPI_ISL_3468059	England/PLYM-1B7E11B/2021	2021-08-11	Europe	United Kingdom	Lighthouse Laboratory Plymouth	Wellcome Sanger Institute for the COVID-19 Genomics UK (COG-UK) Consortium	Lighthouse Laboratory Plymouth et al
EPI_ISL_3467976	England/PLYM-1B7E12A/2021	2021-08-11	Europe	United Kingdom	Lighthouse Laboratory Plymouth	Wellcome Sanger Institute for the COVID-19 Genomics UK (COG-UK) Consortium	Lighthouse Laboratory Plymouth et al
EPI_ISL_3468295	England/PLYM-1B7E139/2021	2021-08-11	Europe	United Kingdom	Lighthouse Laboratory Plymouth	Wellcome Sanger Institute for the COVID-19 Genomics UK (COG-UK) Consortium	Lighthouse Laboratory Plymouth et al
EPI_ISL_3468180	England/PLYM-1B7E157/2021	2021-08-11	Europe	United Kingdom	Lighthouse Laboratory Plymouth	Wellcome Sanger Institute for the COVID-19 Genomics UK (COG-UK) Consortium	Lighthouse Laboratory Plymouth et al
EPI_ISL_3467998	England/PLYM-1B7E166/2021	2021-08-11	Europe	United Kingdom	Lighthouse Laboratory Plymouth	Wellcome Sanger Institute for the COVID-19 Genomics UK (COG-UK) Consortium	Lighthouse Laboratory Plymouth et al
EPI_ISL_3468142	England/PLYM-1B7E184/2021	2021-08-11	Europe	United Kingdom	Lighthouse Laboratory Plymouth	Wellcome Sanger Institute for the COVID-19 Genomics UK (COG-UK) Consortium	Lighthouse Laboratory Plymouth et al
EPI_ISL_3468213	England/PLYM-1B7E1A2/2021	2021-08-11	Europe	United Kingdom	Lighthouse Laboratory Plymouth	Wellcome Sanger Institute for the COVID-19 Genomics UK (COG-UK) Consortium	Lighthouse Laboratory Plymouth et al
EPI_ISL_3468237	England/PLYM-1B7E1B1/2021	2021-08-11	Europe	United Kingdom	Lighthouse Laboratory Plymouth	Wellcome Sanger Institute for the COVID-19 Genomics UK (COG-UK) Consortium	Lighthouse Laboratory Plymouth et al
EPI_ISL_3467981	England/PLYM-1B7E1DF/2021	2021-08-11	Europe	United Kingdom	Lighthouse Laboratory Plymouth	Wellcome Sanger Institute for the COVID-19 Genomics UK (COG-UK) Consortium	Lighthouse Laboratory Plymouth et al
EPI_ISL_3468032	England/PLYM-1B7E1FD/2021	2021-08-11	Europe	United Kingdom	Lighthouse Laboratory Plymouth	Wellcome Sanger Institute for the COVID-19 Genomics UK (COG-UK) Consortium	Lighthouse Laboratory Plymouth et al
EPI_ISL_3468218	England/PLYM-1B7E209/2021	2021-08-11	Europe	United Kingdom	Lighthouse Laboratory Plymouth	Wellcome Sanger Institute for the COVID-19 Genomics UK (COG-UK) Consortium	Lighthouse Laboratory Plymouth et al
EPI_ISL_3468246	England/PLYM-1B7E218/2021	2021-08-11	Europe	United Kingdom	Lighthouse Laboratory Plymouth	Wellcome Sanger Institute for the COVID-19 Genomics UK (COG-UK) Consortium	Lighthouse Laboratory Plymouth et al
EPI_ISL_3468136	England/PLYM-1B7E227/2021	2021-08-11	Europe	United Kingdom	Lighthouse Laboratory Plymouth	Wellcome Sanger Institute for the COVID-19 Genomics UK (COG-UK) Consortium	Lighthouse Laboratory Plymouth et al
EPI_ISL_3468453	England/PLYM-1B7F3D8/2021	2021-08-12	Europe	United Kingdom	Lighthouse Laboratory Plymouth	Wellcome Sanger Institute for the COVID-19 Genomics UK (COG-UK) Consortium	Lighthouse Laboratory Plymouth et al
EPI_ISL_3468320	England/PLYM-1B7F3E7/2021	2021-08-12	Europe	United Kingdom	Lighthouse Laboratory Plymouth	Wellcome Sanger Institute for the COVID-19 Genomics UK (COG-UK) Consortium	Lighthouse Laboratory Plymouth et al
EPI_ISL_3468532	England/PLYM-1B7F402/2021	2021-08-11	Europe	United Kingdom	Lighthouse Laboratory Plymouth	Wellcome Sanger Institute for the COVID-19 Genomics UK (COG-UK) Consortium	Lighthouse Laboratory Plymouth et al
EPI_ISL_3468615	England/PLYM-1B7F411/2021	2021-08-12	Europe	United Kingdom	Lighthouse Laboratory Plymouth	Wellcome Sanger Institute for the COVID-19 Genomics UK (COG-UK) Consortium	Lighthouse Laboratory Plymouth et al
EPI_ISL_3468305	England/PLYM-1B7F420/2021	2021-08-10	Europe	United Kingdom	Lighthouse Laboratory Plymouth	Wellcome Sanger Institute for the COVID-19 Genomics UK (COG-UK) Consortium	Lighthouse Laboratory Plymouth et al
EPI_ISL_3468569	England/PLYM-1B7F43F/2021	2021-08-11	Europe	United Kingdom	Lighthouse Laboratory Plymouth	Wellcome Sanger Institute for the COVID-19 Genomics UK (COG-UK) Consortium	Lighthouse Laboratory Plymouth et al
EPI_ISL_3468576	England/PLYM-1B7F44E/2021	2021-08-11	Europe	United Kingdom	Lighthouse Laboratory Plymouth	Wellcome Sanger Institute for the COVID-19 Genomics UK (COG-UK) Consortium	Lighthouse Laboratory Plymouth et al
EPI_ISL_3468318	England/PLYM-1B7F45D/2021	2021-08-11	Europe	United Kingdom	Lighthouse Laboratory Plymouth	Wellcome Sanger Institute for the COVID-19 Genomics UK (COG-UK) Consortium	Lighthouse Laboratory Plymouth et al
EPI_ISL_3468501	England/PLYM-1B7F46C/2021	2021-08-11	Europe	United Kingdom	Lighthouse Laboratory Plymouth	Wellcome Sanger Institute for the COVID-19 Genomics UK (COG-UK) Consortium	Lighthouse Laboratory Plymouth et al
EPI_ISL_3468367	England/PLYM-1B7F48A/2021	2021-08-12	Europe	United Kingdom	Lighthouse Laboratory Plymouth	Wellcome Sanger Institute for the COVID-19 Genomics UK (COG-UK) Consortium	Lighthouse Laboratory Plymouth et al
EPI_ISL_3468594	England/PLYM-1B7F499/2021	2021-08-12	Europe	United Kingdom	Lighthouse Laboratory Plymouth	Wellcome Sanger Institute for the COVID-19 Genomics UK (COG-UK) Consortium	Lighthouse Laboratory Plymouth et al
EPI_ISL_3468582	England/PLYM-1B7F4A8/2021	2021-08-11	Europe	United Kingdom	Lighthouse Laboratory Plymouth	Wellcome Sanger Institute for the COVID-19 Genomics UK (COG-UK) Consortium	Lighthouse Laboratory Plymouth et al
EPI_ISL_3468416	England/PLYM-1B7F4C6/2021	2021-08-11	Europe	United Kingdom	Lighthouse Laboratory Plymouth	Wellcome Sanger Institute for the COVID-19 Genomics UK (COG-UK) Consortium	Lighthouse Laboratory Plymouth et al
EPI_ISL_3468303	England/PLYM-1B7F4D5/2021	2021-08-11	Europe	United Kingdom	Lighthouse Laboratory Plymouth	Wellcome Sanger Institute for the COVID-19 Genomics UK (COG-UK) Consortium	Lighthouse Laboratory Plymouth et al
EPI_ISL_3468585	England/PLYM-1B7F4E4/2021	2021-08-12	Europe	United Kingdom	Lighthouse Laboratory Plymouth	Wellcome Sanger Institute for the COVID-19 Genomics UK (COG-UK) Consortium	Lighthouse Laboratory Plymouth et al
EPI_ISL_3468612	England/PLYM-1B7F4F3/2021	2021-08-12	Europe	United Kingdom	Lighthouse Laboratory Plymouth	Wellcome Sanger Institute for the COVID-19 Genomics UK (COG-UK) Consortium	Lighthouse Laboratory Plymouth et al
EPI_ISL_3468345	England/PLYM-1B7F50F/2021	2021-08-12	Europe	United Kingdom	Lighthouse Laboratory Plymouth	Wellcome Sanger Institute for the COVID-19 Genomics UK (COG-UK) Consortium	Lighthouse Laboratory Plymouth et al
EPI_ISL_3468561	England/PLYM-1B7F51E/2021	2021-08-12	Europe	United Kingdom	Lighthouse Laboratory Plymouth	Wellcome Sanger Institute for the COVID-19 Genomics UK (COG-UK) Consortium	Lighthouse Laboratory Plymouth et al
EPI_ISL_3468316	England/PLYM-1B7F52D/2021	2021-08-12	Europe	United Kingdom	Lighthouse Laboratory Plymouth	Wellcome Sanger Institute for the COVID-19 Genomics UK (COG-UK) Consortium	Lighthouse Laboratory Plymouth et al
EPI_ISL_3468308	England/PLYM-1B7F54B/2021	2021-08-12	Europe	United Kingdom	Lighthouse Laboratory Plymouth	Wellcome Sanger Institute for the COVID-19 Genomics UK (COG-UK) Consortium	Lighthouse Laboratory Plymouth et al
EPI_ISL_3468415	England/PLYM-1B7F55A/2021	2021-08-12	Europe	United Kingdom	Lighthouse Laboratory Plymouth	Wellcome Sanger Institute for the COVID-19 Genomics UK (COG-UK) Consortium	Lighthouse Laboratory Plymouth et al
EPI_ISL_3468427	England/PLYM-1B7F569/2021	2021-08-12	Europe	United Kingdom	Lighthouse Laboratory Plymouth	Wellcome Sanger Institute for the COVID-19 Genomics UK (COG-UK) Consortium	Lighthouse Laboratory Plymouth et al
EPI_ISL_3468434	England/PLYM-1B7F578/2021	2021-08-12	Europe	United Kingdom	Lighthouse Laboratory Plymouth	Wellcome Sanger Institute for the COVID-19 Genomics UK (COG-UK) Consortium	Lighthouse Laboratory Plymouth et al
EPI_ISL_3468399	England/PLYM-1B7F587/2021	2021-08-12	Europe	United Kingdom	Lighthouse Laboratory Plymouth	Wellcome Sanger Institute for the COVID-19 Genomics UK (COG-UK) Consortium	Lighthouse Laboratory Plymouth et al
EPI_ISL_3468533	England/PLYM-1B7F596/2021	2021-08-12	Europe	United Kingdom	Lighthouse Laboratory Plymouth	Wellcome Sanger Institute for the COVID-19 Genomics UK (COG-UK) Consortium	Lighthouse Laboratory Plymouth et al
EPI_ISL_3468397	England/PLYM-1B7F5A5/2021	2021-08-12	Europe	United Kingdom	Lighthouse Laboratory Plymouth	Wellcome Sanger Institute for the COVID-19 Genomics UK (COG-UK) Consortium	Lighthouse Laboratory Plymouth et al
EPI_ISL_3468324	England/PLYM-1B7F5B4/2021	2021-08-11	Europe	United Kingdom	Lighthouse Laboratory Plymouth	Wellcome Sanger Institute for the COVID-19 Genomics UK (COG-UK) Consortium	Lighthouse Laboratory Plymouth et al
EPI_ISL_3468516	England/PLYM-1B7F5C3/2021	2021-08-11	Europe	United Kingdom	Lighthouse Laboratory Plymouth	Wellcome Sanger Institute for the COVID-19 Genomics UK (COG-UK) Consortium	Lighthouse Laboratory Plymouth et al
EPI_ISL_3468536	England/PLYM-1B7F5D2/2021	2021-08-11	Europe	United Kingdom	Lighthouse Laboratory Plymouth	Wellcome Sanger Institute for the COVID-19 Genomics UK (COG-UK) Consortium	Lighthouse Laboratory Plymouth et al
EPI_ISL_3529905	England/PLYM-1B7F61B/2021	2021-08-10	Europe	United Kingdom	Lighthouse Laboratory Plymouth	Wellcome Sanger Institute for the COVID-19 Genomics UK (COG-UK) Consortium	Lighthouse Laboratory Plymouth et al
EPI_ISL_3468343	England/PLYM-1B7F639/2021	2021-08-12	Europe	United Kingdom	Lighthouse Laboratory Plymouth	Wellcome Sanger Institute for the COVID-19 Genomics UK (COG-UK) Consortium	Lighthouse Laboratory Plymouth et al
EPI_ISL_3468386	England/PLYM-1B7F657/2021	2021-08-12	Europe	United Kingdom	Lighthouse Laboratory Plymouth	Wellcome Sanger Institute for the COVID-19 Genomics UK (COG-UK) Consortium	Lighthouse Laboratory Plymouth et al
EPI_ISL_3468342	England/PLYM-1B7F666/2021	2021-08-12	Europe	United Kingdom	Lighthouse Laboratory Plymouth	Wellcome Sanger Institute for the COVID-19 Genomics UK (COG-UK) Consortium	Lighthouse Laboratory Plymouth et al
EPI_ISL_3468523	England/PLYM-1B7F6B1/2021	2021-08-11	Europe	United Kingdom	Lighthouse Laboratory Plymouth	Wellcome Sanger Institute for the COVID-19 Genomics UK (COG-UK) Consortium	Lighthouse Laboratory Plymouth et al
EPI_ISL_3468368	England/PLYM-1B7F6C0/2021	2021-08-12	Europe	United Kingdom	Lighthouse Laboratory Plymouth	Wellcome Sanger Institute for the COVID-19 Genomics UK (COG-UK) Consortium	Lighthouse Laboratory Plymouth et al
EPI_ISL_3468575	England/PLYM-1B7F6DF/2021	2021-08-11	Europe	United Kingdom	Lighthouse Laboratory Plymouth	Wellcome Sanger Institute for the COVID-19 Genomics UK (COG-UK) Consortium	Lighthouse Laboratory Plymouth et al
EPI_ISL_3468340	England/PLYM-1B7F6EE/2021	2021-08-12	Europe	United Kingdom	Lighthouse Laboratory Plymouth	Wellcome Sanger Institute for the COVID-19 Genomics UK (COG-UK) Consortium	Lighthouse Laboratory Plymouth et al
EPI_ISL_3468548	England/PLYM-1B7F6FD/2021	2021-08-12	Europe	United Kingdom	Lighthouse Laboratory Plymouth	Wellcome Sanger Institute for the COVID-19 Genomics UK (COG-UK) Consortium	Lighthouse Laboratory Plymouth et al
EPI_ISL_3468344	England/PLYM-1B7F718/2021	2021-08-12	Europe	United Kingdom	Lighthouse Laboratory Plymouth	Wellcome Sanger Institute for the COVID-19 Genomics UK (COG-UK) Consortium	Lighthouse Laboratory Plymouth et al
EPI_ISL_3468555	England/PLYM-1B7F736/2021	2021-08-12	Europe	United Kingdom	Lighthouse Laboratory Plymouth	Wellcome Sanger Institute for the COVID-19 Genomics UK (COG-UK) Consortium	Lighthouse Laboratory Plymouth et al
EPI_ISL_3468513	England/PLYM-1B7F745/2021	2021-08-12	Europe	United Kingdom	Lighthouse Laboratory Plymouth	Wellcome Sanger Institute for the COVID-19 Genomics UK (COG-UK) Consortium	Lighthouse Laboratory Plymouth et al
EPI_ISL_3468457	England/PLYM-1B7F763/2021	2021-08-12	Europe	United Kingdom	Lighthouse Laboratory Plymouth	Wellcome Sanger Institute for the COVID-19 Genomics UK (COG-UK) Consortium	Lighthouse Laboratory Plymouth et al
EPI_ISL_3468423	England/PLYM-1B7F772/2021	2021-08-12	Europe	United Kingdom	Lighthouse Laboratory Plymouth	Wellcome Sanger Institute for the COVID-19 Genomics UK (COG-UK) Consortium	Lighthouse Laboratory Plymouth et al
EPI_ISL_3468495	England/PLYM-1B7F781/2021	2021-08-11	Europe	United Kingdom	Lighthouse Laboratory Plymouth	Wellcome Sanger Institute for the COVID-19 Genomics UK (COG-UK) Consortium	Lighthouse Laboratory Plymouth et al
EPI_ISL_3468444	England/PLYM-1B7F790/2021	2021-08-11	Europe	United Kingdom	Lighthouse Laboratory Plymouth	Wellcome Sanger Institute for the COVID-19 Genomics UK (COG-UK) Consortium	Lighthouse Laboratory Plymouth et al
EPI_ISL_3468418	England/PLYM-1B7F7AF/2021	2021-08-11	Europe	United Kingdom	Lighthouse Laboratory Plymouth	Wellcome Sanger Institute for the COVID-19 Genomics UK (COG-UK) Consortium	Lighthouse Laboratory Plymouth et al
EPI_ISL_3468325	England/PLYM-1B7F7EB/2021	2021-08-11	Europe	United Kingdom	Lighthouse Laboratory Plymouth	Wellcome Sanger Institute for the COVID-19 Genomics UK (COG-UK) Consortium	Lighthouse Laboratory Plymouth et al
EPI_ISL_3468494	England/PLYM-1B7F806/2021	2021-08-11	Europe	United Kingdom	Lighthouse Laboratory Plymouth	Wellcome Sanger Institute for the COVID-19 Genomics UK (COG-UK) Consortium	Lighthouse Laboratory Plymouth et al
EPI_ISL_3468497	England/PLYM-1B7F833/2021	2021-08-10	Europe	United Kingdom	Lighthouse Laboratory Plymouth	Wellcome Sanger Institute for the COVID-19 Genomics UK (COG-UK) Consortium	Lighthouse Laboratory Plymouth et al
EPI_ISL_3468307	England/PLYM-1B7F860/2021	2021-08-12	Europe	United Kingdom	Lighthouse Laboratory Plymouth	Wellcome Sanger Institute for the COVID-19 Genomics UK (COG-UK) Consortium	Lighthouse Laboratory Plymouth et al
EPI_ISL_3468438	England/PLYM-1B7F87F/2021	2021-08-10	Europe	United Kingdom	Lighthouse Laboratory Plymouth	Wellcome Sanger Institute for the COVID-19 Genomics UK (COG-UK) Consortium	Lighthouse Laboratory Plymouth et al
EPI_ISL_3468339	England/PLYM-1B7F89D/2021	2021-08-11	Europe	United Kingdom	Lighthouse Laboratory Plymouth	Wellcome Sanger Institute for the COVID-19 Genomics UK (COG-UK) Consortium	Lighthouse Laboratory Plymouth et al
EPI_ISL_3468459	England/PLYM-1B7F8AC/2021	2021-08-11	Europe	United Kingdom	Lighthouse Laboratory Plymouth	Wellcome Sanger Institute for the COVID-19 Genomics UK (COG-UK) Consortium	Lighthouse Laboratory Plymouth et al
EPI_ISL_3468433	England/PLYM-1B7F903/2021	2021-08-12	Europe	United Kingdom	Lighthouse Laboratory Plymouth	Wellcome Sanger Institute for the COVID-19 Genomics UK (COG-UK) Consortium	Lighthouse Laboratory Plymouth et al
EPI_ISL_3468602	England/PLYM-1B7F912/2021	2021-08-11	Europe	United Kingdom	Lighthouse Laboratory Plymouth	Wellcome Sanger Institute for the COVID-19 Genomics UK (COG-UK) Consortium	Lighthouse Laboratory Plymouth et al
EPI_ISL_3468547	England/PLYM-1B7F921/2021	2021-08-11	Europe	United Kingdom	Lighthouse Laboratory Plymouth	Wellcome Sanger Institute for the COVID-19 Genomics UK (COG-UK) Consortium	Lighthouse Laboratory Plymouth et al
EPI_ISL_3468514	England/PLYM-1B7F95E/2021	2021-08-12	Europe	United Kingdom	Lighthouse Laboratory Plymouth	Wellcome Sanger Institute for the COVID-19 Genomics UK (COG-UK) Consortium	Lighthouse Laboratory Plymouth et al
EPI_ISL_3468329	England/PLYM-1B7F98B/2021	2021-08-11	Europe	United Kingdom	Lighthouse Laboratory Plymouth	Wellcome Sanger Institute for the COVID-19 Genomics UK (COG-UK) Consortium	Lighthouse Laboratory Plymouth et al
EPI_ISL_3468474	England/PLYM-1B80574/2021	2021-08-10	Europe	United Kingdom	Lighthouse Laboratory Plymouth	Wellcome Sanger Institute for the COVID-19 Genomics UK (COG-UK) Consortium	Lighthouse Laboratory Plymouth et al
EPI_ISL_3468464	England/PLYM-1B80583/2021	2021-08-10	Europe	United Kingdom	Lighthouse Laboratory Plymouth	Wellcome Sanger Institute for the COVID-19 Genomics UK (COG-UK) Consortium	Lighthouse Laboratory Plymouth et al
EPI_ISL_3468389	England/PLYM-1B805A1/2021	2021-08-10	Europe	United Kingdom	Lighthouse Laboratory Plymouth	Wellcome Sanger Institute for the COVID-19 Genomics UK (COG-UK) Consortium	Lighthouse Laboratory Plymouth et al
EPI_ISL_3468419	England/PLYM-1B805B0/2021	2021-08-10	Europe	United Kingdom	Lighthouse Laboratory Plymouth	Wellcome Sanger Institute for the COVID-19 Genomics UK (COG-UK) Consortium	Lighthouse Laboratory Plymouth et al
EPI_ISL_3468384	England/PLYM-1B805CF/2021	2021-08-10	Europe	United Kingdom	Lighthouse Laboratory Plymouth	Wellcome Sanger Institute for the COVID-19 Genomics UK (COG-UK) Consortium	Lighthouse Laboratory Plymouth et al
EPI_ISL_3468528	England/PLYM-1B805DE/2021	2021-08-10	Europe	United Kingdom	Lighthouse Laboratory Plymouth	Wellcome Sanger Institute for the COVID-19 Genomics UK (COG-UK) Consortium	Lighthouse Laboratory Plymouth et al
EPI_ISL_3468540	England/PLYM-1B805ED/2021	2021-08-10	Europe	United Kingdom	Lighthouse Laboratory Plymouth	Wellcome Sanger Institute for the COVID-19 Genomics UK (COG-UK) Consortium	Lighthouse Laboratory Plymouth et al
EPI_ISL_3468447	England/PLYM-1B80608/2021	2021-08-10	Europe	United Kingdom	Lighthouse Laboratory Plymouth	Wellcome Sanger Institute for the COVID-19 Genomics UK (COG-UK) Consortium	Lighthouse Laboratory Plymouth et al
EPI_ISL_3468328	England/PLYM-1B80626/2021	2021-08-10	Europe	United Kingdom	Lighthouse Laboratory Plymouth	Wellcome Sanger Institute for the COVID-19 Genomics UK (COG-UK) Consortium	Lighthouse Laboratory Plymouth et al
EPI_ISL_3468571	England/PLYM-1B80653/2021	2021-08-10	Europe	United Kingdom	Lighthouse Laboratory Plymouth	Wellcome Sanger Institute for the COVID-19 Genomics UK (COG-UK) Consortium	Lighthouse Laboratory Plymouth et al
EPI_ISL_3468401	England/PLYM-1B80671/2021	2021-08-10	Europe	United Kingdom	Lighthouse Laboratory Plymouth	Wellcome Sanger Institute for the COVID-19 Genomics UK (COG-UK) Consortium	Lighthouse Laboratory Plymouth et al
EPI_ISL_3468591	England/PLYM-1B80680/2021	2021-08-10	Europe	United Kingdom	Lighthouse Laboratory Plymouth	Wellcome Sanger Institute for the COVID-19 Genomics UK (COG-UK) Consortium	Lighthouse Laboratory Plymouth et al
EPI_ISL_3468478	England/PLYM-1B8069F/2021	2021-08-10	Europe	United Kingdom	Lighthouse Laboratory Plymouth	Wellcome Sanger Institute for the COVID-19 Genomics UK (COG-UK) Consortium	Lighthouse Laboratory Plymouth et al
EPI_ISL_3468503	England/PLYM-1B806AE/2021	2021-08-10	Europe	United Kingdom	Lighthouse Laboratory Plymouth	Wellcome Sanger Institute for the COVID-19 Genomics UK (COG-UK) Consortium	Lighthouse Laboratory Plymouth et al
EPI_ISL_3468352	England/PLYM-1B806BD/2021	2021-08-10	Europe	United Kingdom	Lighthouse Laboratory Plymouth	Wellcome Sanger Institute for the COVID-19 Genomics UK (COG-UK) Consortium	Lighthouse Laboratory Plymouth et al
EPI_ISL_3468379	England/PLYM-1B806EA/2021	2021-08-10	Europe	United Kingdom	Lighthouse Laboratory Plymouth	Wellcome Sanger Institute for the COVID-19 Genomics UK (COG-UK) Consortium	Lighthouse Laboratory Plymouth et al
EPI_ISL_3468462	England/PLYM-1B80705/2021	2021-08-10	Europe	United Kingdom	Lighthouse Laboratory Plymouth	Wellcome Sanger Institute for the COVID-19 Genomics UK (COG-UK) Consortium	Lighthouse Laboratory Plymouth et al
EPI_ISL_3468408	England/PLYM-1B80714/2021	2021-08-10	Europe	United Kingdom	Lighthouse Laboratory Plymouth	Wellcome Sanger Institute for the COVID-19 Genomics UK (COG-UK) Consortium	Lighthouse Laboratory Plymouth et al
EPI_ISL_3468620	England/PLYM-1B80723/2021	2021-08-10	Europe	United Kingdom	Lighthouse Laboratory Plymouth	Wellcome Sanger Institute for the COVID-19 Genomics UK (COG-UK) Consortium	Lighthouse Laboratory Plymouth et al
EPI_ISL_3468546	England/PLYM-1B80732/2021	2021-08-10	Europe	United Kingdom	Lighthouse Laboratory Plymouth	Wellcome Sanger Institute for the COVID-19 Genomics UK (COG-UK) Consortium	Lighthouse Laboratory Plymouth et al
EPI_ISL_3468593	England/PLYM-1B80741/2021	2021-08-10	Europe	United Kingdom	Lighthouse Laboratory Plymouth	Wellcome Sanger Institute for the COVID-19 Genomics UK (COG-UK) Consortium	Lighthouse Laboratory Plymouth et al
EPI_ISL_3468603	England/PLYM-1B80750/2021	2021-08-10	Europe	United Kingdom	Lighthouse Laboratory Plymouth	Wellcome Sanger Institute for the COVID-19 Genomics UK (COG-UK) Consortium	Lighthouse Laboratory Plymouth et al
EPI_ISL_3468562	England/PLYM-1B8078D/2021	2021-08-10	Europe	United Kingdom	Lighthouse Laboratory Plymouth	Wellcome Sanger Institute for the COVID-19 Genomics UK (COG-UK) Consortium	Lighthouse Laboratory Plymouth et al
EPI_ISL_3468500	England/PLYM-1B807BA/2021	2021-08-10	Europe	United Kingdom	Lighthouse Laboratory Plymouth	Wellcome Sanger Institute for the COVID-19 Genomics UK (COG-UK) Consortium	Lighthouse Laboratory Plymouth et al
EPI_ISL_3468568	England/PLYM-1B807C9/2021	2021-08-10	Europe	United Kingdom	Lighthouse Laboratory Plymouth	Wellcome Sanger Institute for the COVID-19 Genomics UK (COG-UK) Consortium	Lighthouse Laboratory Plymouth et al
EPI_ISL_3468595	England/PLYM-1B807D8/2021	2021-08-10	Europe	United Kingdom	Lighthouse Laboratory Plymouth	Wellcome Sanger Institute for the COVID-19 Genomics UK (COG-UK) Consortium	Lighthouse Laboratory Plymouth et al
EPI_ISL_3468597	England/PLYM-1B807E7/2021	2021-08-10	Europe	United Kingdom	Lighthouse Laboratory Plymouth	Wellcome Sanger Institute for the COVID-19 Genomics UK (COG-UK) Consortium	Lighthouse Laboratory Plymouth et al
EPI_ISL_3468364	England/PLYM-1B807F6/2021	2021-08-10	Europe	United Kingdom	Lighthouse Laboratory Plymouth	Wellcome Sanger Institute for the COVID-19 Genomics UK (COG-UK) Consortium	Lighthouse Laboratory Plymouth et al
EPI_ISL_3468545	England/PLYM-1B80811/2021	2021-08-10	Europe	United Kingdom	Lighthouse Laboratory Plymouth	Wellcome Sanger Institute for the COVID-19 Genomics UK (COG-UK) Consortium	Lighthouse Laboratory Plymouth et al
EPI_ISL_3468506	England/PLYM-1B80820/2021	2021-08-10	Europe	United Kingdom	Lighthouse Laboratory Plymouth	Wellcome Sanger Institute for the COVID-19 Genomics UK (COG-UK) Consortium	Lighthouse Laboratory Plymouth et al
EPI_ISL_3468312	England/PLYM-1B8083F/2021	2021-08-10	Europe	United Kingdom	Lighthouse Laboratory Plymouth	Wellcome Sanger Institute for the COVID-19 Genomics UK (COG-UK) Consortium	Lighthouse Laboratory Plymouth et al
EPI_ISL_3468441	England/PLYM-1B8084E/2021	2021-08-10	Europe	United Kingdom	Lighthouse Laboratory Plymouth	Wellcome Sanger Institute for the COVID-19 Genomics UK (COG-UK) Consortium	Lighthouse Laboratory Plymouth et al
EPI_ISL_3468436	England/PLYM-1B8086C/2021	2021-08-10	Europe	United Kingdom	Lighthouse Laboratory Plymouth	Wellcome Sanger Institute for the COVID-19 Genomics UK (COG-UK) Consortium	Lighthouse Laboratory Plymouth et al
EPI_ISL_3468524	England/PLYM-1B8087B/2021	2021-08-10	Europe	United Kingdom	Lighthouse Laboratory Plymouth	Wellcome Sanger Institute for the COVID-19 Genomics UK (COG-UK) Consortium	Lighthouse Laboratory Plymouth et al
EPI_ISL_3468338	England/PLYM-1B8088A/2021	2021-08-10	Europe	United Kingdom	Lighthouse Laboratory Plymouth	Wellcome Sanger Institute for the COVID-19 Genomics UK (COG-UK) Consortium	Lighthouse Laboratory Plymouth et al
EPI_ISL_3468550	England/PLYM-1B80899/2021	2021-08-10	Europe	United Kingdom	Lighthouse Laboratory Plymouth	Wellcome Sanger Institute for the COVID-19 Genomics UK (COG-UK) Consortium	Lighthouse Laboratory Plymouth et al
EPI_ISL_3468610	England/PLYM-1B808B7/2021	2021-08-10	Europe	United Kingdom	Lighthouse Laboratory Plymouth	Wellcome Sanger Institute for the COVID-19 Genomics UK (COG-UK) Consortium	Lighthouse Laboratory Plymouth et al
EPI_ISL_3468330	England/PLYM-1B808C6/2021	2021-08-10	Europe	United Kingdom	Lighthouse Laboratory Plymouth	Wellcome Sanger Institute for the COVID-19 Genomics UK (COG-UK) Consortium	Lighthouse Laboratory Plymouth et al
EPI_ISL_3468311	England/PLYM-1B808F3/2021	2021-08-10	Europe	United Kingdom	Lighthouse Laboratory Plymouth	Wellcome Sanger Institute for the COVID-19 Genomics UK (COG-UK) Consortium	Lighthouse Laboratory Plymouth et al
EPI_ISL_3468421	England/PLYM-1B8090F/2021	2021-08-10	Europe	United Kingdom	Lighthouse Laboratory Plymouth	Wellcome Sanger Institute for the COVID-19 Genomics UK (COG-UK) Consortium	Lighthouse Laboratory Plymouth et al
EPI_ISL_3468413	England/PLYM-1B8091E/2021	2021-08-10	Europe	United Kingdom	Lighthouse Laboratory Plymouth	Wellcome Sanger Institute for the COVID-19 Genomics UK (COG-UK) Consortium	Lighthouse Laboratory Plymouth et al
EPI_ISL_3468505	England/PLYM-1B8093C/2021	2021-08-10	Europe	United Kingdom	Lighthouse Laboratory Plymouth	Wellcome Sanger Institute for the COVID-19 Genomics UK (COG-UK) Consortium	Lighthouse Laboratory Plymouth et al
EPI_ISL_3468456	England/PLYM-1B8094B/2021	2021-08-10	Europe	United Kingdom	Lighthouse Laboratory Plymouth	Wellcome Sanger Institute for the COVID-19 Genomics UK (COG-UK) Consortium	Lighthouse Laboratory Plymouth et al
EPI_ISL_3468373	England/PLYM-1B8095A/2021	2021-08-10	Europe	United Kingdom	Lighthouse Laboratory Plymouth	Wellcome Sanger Institute for the COVID-19 Genomics UK (COG-UK) Consortium	Lighthouse Laboratory Plymouth et al
EPI_ISL_3468400	England/PLYM-1B80978/2021	2021-08-10	Europe	United Kingdom	Lighthouse Laboratory Plymouth	Wellcome Sanger Institute for the COVID-19 Genomics UK (COG-UK) Consortium	Lighthouse Laboratory Plymouth et al
EPI_ISL_3468460	England/PLYM-1B80987/2021	2021-08-10	Europe	United Kingdom	Lighthouse Laboratory Plymouth	Wellcome Sanger Institute for the COVID-19 Genomics UK (COG-UK) Consortium	Lighthouse Laboratory Plymouth et al
EPI_ISL_3468565	England/PLYM-1B80996/2021	2021-08-10	Europe	United Kingdom	Lighthouse Laboratory Plymouth	Wellcome Sanger Institute for the COVID-19 Genomics UK (COG-UK) Consortium	Lighthouse Laboratory Plymouth et al
EPI_ISL_3468614	England/PLYM-1B809B4/2021	2021-08-10	Europe	United Kingdom	Lighthouse Laboratory Plymouth	Wellcome Sanger Institute for the COVID-19 Genomics UK (COG-UK) Consortium	Lighthouse Laboratory Plymouth et al
EPI_ISL_3468626	England/PLYM-1B809C3/2021	2021-08-10	Europe	United Kingdom	Lighthouse Laboratory Plymouth	Wellcome Sanger Institute for the COVID-19 Genomics UK (COG-UK) Consortium	Lighthouse Laboratory Plymouth et al
EPI_ISL_3468567	England/PLYM-1B809D2/2021	2021-08-10	Europe	United Kingdom	Lighthouse Laboratory Plymouth	Wellcome Sanger Institute for the COVID-19 Genomics UK (COG-UK) Consortium	Lighthouse Laboratory Plymouth et al
EPI_ISL_3468518	England/PLYM-1B809E1/2021	2021-08-10	Europe	United Kingdom	Lighthouse Laboratory Plymouth	Wellcome Sanger Institute for the COVID-19 Genomics UK (COG-UK) Consortium	Lighthouse Laboratory Plymouth et al
EPI_ISL_3468625	England/PLYM-1B80A0C/2021	2021-08-10	Europe	United Kingdom	Lighthouse Laboratory Plymouth	Wellcome Sanger Institute for the COVID-19 Genomics UK (COG-UK) Consortium	Lighthouse Laboratory Plymouth et al
EPI_ISL_3468588	England/PLYM-1B80A1B/2021	2021-08-10	Europe	United Kingdom	Lighthouse Laboratory Plymouth	Wellcome Sanger Institute for the COVID-19 Genomics UK (COG-UK) Consortium	Lighthouse Laboratory Plymouth et al
EPI_ISL_3468365	England/PLYM-1B80A2A/2021	2021-08-10	Europe	United Kingdom	Lighthouse Laboratory Plymouth	Wellcome Sanger Institute for the COVID-19 Genomics UK (COG-UK) Consortium	Lighthouse Laboratory Plymouth et al
EPI_ISL_3468332	England/PLYM-1B80A39/2021	2021-08-10	Europe	United Kingdom	Lighthouse Laboratory Plymouth	Wellcome Sanger Institute for the COVID-19 Genomics UK (COG-UK) Consortium	Lighthouse Laboratory Plymouth et al
EPI_ISL_3468382	England/PLYM-1B80A48/2021	2021-08-10	Europe	United Kingdom	Lighthouse Laboratory Plymouth	Wellcome Sanger Institute for the COVID-19 Genomics UK (COG-UK) Consortium	Lighthouse Laboratory Plymouth et al
EPI_ISL_3468323	England/PLYM-1B80A66/2021	2021-08-10	Europe	United Kingdom	Lighthouse Laboratory Plymouth	Wellcome Sanger Institute for the COVID-19 Genomics UK (COG-UK) Consortium	Lighthouse Laboratory Plymouth et al
EPI_ISL_3468473	England/PLYM-1B80A75/2021	2021-08-10	Europe	United Kingdom	Lighthouse Laboratory Plymouth	Wellcome Sanger Institute for the COVID-19 Genomics UK (COG-UK) Consortium	Lighthouse Laboratory Plymouth et al
EPI_ISL_3468355	England/PLYM-1B80A93/2021	2021-08-10	Europe	United Kingdom	Lighthouse Laboratory Plymouth	Wellcome Sanger Institute for the COVID-19 Genomics UK (COG-UK) Consortium	Lighthouse Laboratory Plymouth et al
EPI_ISL_3468394	England/PLYM-1B80AA2/2021	2021-08-10	Europe	United Kingdom	Lighthouse Laboratory Plymouth	Wellcome Sanger Institute for the COVID-19 Genomics UK (COG-UK) Consortium	Lighthouse Laboratory Plymouth et al
EPI_ISL_3468608	England/PLYM-1B80ADF/2021	2021-08-10	Europe	United Kingdom	Lighthouse Laboratory Plymouth	Wellcome Sanger Institute for the COVID-19 Genomics UK (COG-UK) Consortium	Lighthouse Laboratory Plymouth et al
EPI_ISL_3468383	England/PLYM-1B80AEE/2021	2021-08-10	Europe	United Kingdom	Lighthouse Laboratory Plymouth	Wellcome Sanger Institute for the COVID-19 Genomics UK (COG-UK) Consortium	Lighthouse Laboratory Plymouth et al
EPI_ISL_3468539	England/PLYM-1B80AFD/2021	2021-08-10	Europe	United Kingdom	Lighthouse Laboratory Plymouth	Wellcome Sanger Institute for the COVID-19 Genomics UK (COG-UK) Consortium	Lighthouse Laboratory Plymouth et al
EPI_ISL_3468461	England/PLYM-1B80B09/2021	2021-08-10	Europe	United Kingdom	Lighthouse Laboratory Plymouth	Wellcome Sanger Institute for the COVID-19 Genomics UK (COG-UK) Consortium	Lighthouse Laboratory Plymouth et al
EPI_ISL_3468429	England/PLYM-1B80B36/2021	2021-08-10	Europe	United Kingdom	Lighthouse Laboratory Plymouth	Wellcome Sanger Institute for the COVID-19 Genomics UK (COG-UK) Consortium	Lighthouse Laboratory Plymouth et al
EPI_ISL_3468374	England/PLYM-1B80B45/2021	2021-08-10	Europe	United Kingdom	Lighthouse Laboratory Plymouth	Wellcome Sanger Institute for the COVID-19 Genomics UK (COG-UK) Consortium	Lighthouse Laboratory Plymouth et al
EPI_ISL_3468755	England/PLYM-1B80B54/2021	2021-08-10	Europe	United Kingdom	Lighthouse Laboratory Plymouth	Wellcome Sanger Institute for the COVID-19 Genomics UK (COG-UK) Consortium	Lighthouse Laboratory Plymouth et al
EPI_ISL_3468657	England/PLYM-1B80B90/2021	2021-08-10	Europe	United Kingdom	Lighthouse Laboratory Plymouth	Wellcome Sanger Institute for the COVID-19 Genomics UK (COG-UK) Consortium	Lighthouse Laboratory Plymouth et al
EPI_ISL_3468679	England/PLYM-1B80BAF/2021	2021-08-10	Europe	United Kingdom	Lighthouse Laboratory Plymouth	Wellcome Sanger Institute for the COVID-19 Genomics UK (COG-UK) Consortium	Lighthouse Laboratory Plymouth et al
EPI_ISL_3468758	England/PLYM-1B80BBE/2021	2021-08-10	Europe	United Kingdom	Lighthouse Laboratory Plymouth	Wellcome Sanger Institute for the COVID-19 Genomics UK (COG-UK) Consortium	Lighthouse Laboratory Plymouth et al
EPI_ISL_3468869	England/PLYM-1B80C06/2021	2021-08-10	Europe	United Kingdom	Lighthouse Laboratory Plymouth	Wellcome Sanger Institute for the COVID-19 Genomics UK (COG-UK) Consortium	Lighthouse Laboratory Plymouth et al
EPI_ISL_3468931	England/PLYM-1B80C33/2021	2021-08-10	Europe	United Kingdom	Lighthouse Laboratory Plymouth	Wellcome Sanger Institute for the COVID-19 Genomics UK (COG-UK) Consortium	Lighthouse Laboratory Plymouth et al
EPI_ISL_3468826	England/PLYM-1B80C42/2021	2021-08-10	Europe	United Kingdom	Lighthouse Laboratory Plymouth	Wellcome Sanger Institute for the COVID-19 Genomics UK (COG-UK) Consortium	Lighthouse Laboratory Plymouth et al
EPI_ISL_3468889	England/PLYM-1B80C51/2021	2021-08-10	Europe	United Kingdom	Lighthouse Laboratory Plymouth	Wellcome Sanger Institute for the COVID-19 Genomics UK (COG-UK) Consortium	Lighthouse Laboratory Plymouth et al
EPI_ISL_3468905	England/PLYM-1B80C60/2021	2021-08-10	Europe	United Kingdom	Lighthouse Laboratory Plymouth	Wellcome Sanger Institute for the COVID-19 Genomics UK (COG-UK) Consortium	Lighthouse Laboratory Plymouth et al
EPI_ISL_3468696	England/PLYM-1B80C7F/2021	2021-08-10	Europe	United Kingdom	Lighthouse Laboratory Plymouth	Wellcome Sanger Institute for the COVID-19 Genomics UK (COG-UK) Consortium	Lighthouse Laboratory Plymouth et al
EPI_ISL_3468935	England/PLYM-1B80C8E/2021	2021-08-10	Europe	United Kingdom	Lighthouse Laboratory Plymouth	Wellcome Sanger Institute for the COVID-19 Genomics UK (COG-UK) Consortium	Lighthouse Laboratory Plymouth et al
EPI_ISL_3468853	England/PLYM-1B80C9D/2021	2021-08-10	Europe	United Kingdom	Lighthouse Laboratory Plymouth	Wellcome Sanger Institute for the COVID-19 Genomics UK (COG-UK) Consortium	Lighthouse Laboratory Plymouth et al
EPI_ISL_3468791	England/PLYM-1B80CAC/2021	2021-08-10	Europe	United Kingdom	Lighthouse Laboratory Plymouth	Wellcome Sanger Institute for the COVID-19 Genomics UK (COG-UK) Consortium	Lighthouse Laboratory Plymouth et al
EPI_ISL_3468668	England/PLYM-1B80CBB/2021	2021-08-10	Europe	United Kingdom	Lighthouse Laboratory Plymouth	Wellcome Sanger Institute for the COVID-19 Genomics UK (COG-UK) Consortium	Lighthouse Laboratory Plymouth et al
EPI_ISL_3468767	England/PLYM-1B80CCA/2021	2021-08-10	Europe	United Kingdom	Lighthouse Laboratory Plymouth	Wellcome Sanger Institute for the COVID-19 Genomics UK (COG-UK) Consortium	Lighthouse Laboratory Plymouth et al
EPI_ISL_3468898	England/PLYM-1B80CD9/2021	2021-08-10	Europe	United Kingdom	Lighthouse Laboratory Plymouth	Wellcome Sanger Institute for the COVID-19 Genomics UK (COG-UK) Consortium	Lighthouse Laboratory Plymouth et al
EPI_ISL_3499493	England/PLYM-1B80CE8/2021	2021-08-10	Europe	United Kingdom	Lighthouse Laboratory Plymouth	Wellcome Sanger Institute for the COVID-19 Genomics UK (COG-UK) Consortium	Lighthouse Laboratory Plymouth et al
EPI_ISL_3468785	England/PLYM-1B80D03/2021	2021-08-10	Europe	United Kingdom	Lighthouse Laboratory Plymouth	Wellcome Sanger Institute for the COVID-19 Genomics UK (COG-UK) Consortium	Lighthouse Laboratory Plymouth et al
EPI_ISL_3468828	England/PLYM-1B80D12/2021	2021-08-10	Europe	United Kingdom	Lighthouse Laboratory Plymouth	Wellcome Sanger Institute for the COVID-19 Genomics UK (COG-UK) Consortium	Lighthouse Laboratory Plymouth et al
EPI_ISL_3468883	England/PLYM-1B80D21/2021	2021-08-10	Europe	United Kingdom	Lighthouse Laboratory Plymouth	Wellcome Sanger Institute for the COVID-19 Genomics UK (COG-UK) Consortium	Lighthouse Laboratory Plymouth et al
EPI_ISL_3468848	England/PLYM-1B80D30/2021	2021-08-10	Europe	United Kingdom	Lighthouse Laboratory Plymouth	Wellcome Sanger Institute for the COVID-19 Genomics UK (COG-UK) Consortium	Lighthouse Laboratory Plymouth et al
EPI_ISL_3468864	England/PLYM-1B80D5E/2021	2021-08-10	Europe	United Kingdom	Lighthouse Laboratory Plymouth	Wellcome Sanger Institute for the COVID-19 Genomics UK (COG-UK) Consortium	Lighthouse Laboratory Plymouth et al
EPI_ISL_3468871	England/PLYM-1B80D6D/2021	2021-08-10	Europe	United Kingdom	Lighthouse Laboratory Plymouth	Wellcome Sanger Institute for the COVID-19 Genomics UK (COG-UK) Consortium	Lighthouse Laboratory Plymouth et al
EPI_ISL_3468633	England/PLYM-1B80D7C/2021	2021-08-10	Europe	United Kingdom	Lighthouse Laboratory Plymouth	Wellcome Sanger Institute for the COVID-19 Genomics UK (COG-UK) Consortium	Lighthouse Laboratory Plymouth et al
EPI_ISL_3468726	England/PLYM-1B80D9A/2021	2021-08-10	Europe	United Kingdom	Lighthouse Laboratory Plymouth	Wellcome Sanger Institute for the COVID-19 Genomics UK (COG-UK) Consortium	Lighthouse Laboratory Plymouth et al
EPI_ISL_3468664	England/PLYM-1B80DC7/2021	2021-08-10	Europe	United Kingdom	Lighthouse Laboratory Plymouth	Wellcome Sanger Institute for the COVID-19 Genomics UK (COG-UK) Consortium	Lighthouse Laboratory Plymouth et al
EPI_ISL_3468694	England/PLYM-1B80DD6/2021	2021-08-10	Europe	United Kingdom	Lighthouse Laboratory Plymouth	Wellcome Sanger Institute for the COVID-19 Genomics UK (COG-UK) Consortium	Lighthouse Laboratory Plymouth et al
EPI_ISL_3468794	England/PLYM-1B80DE5/2021	2021-08-10	Europe	United Kingdom	Lighthouse Laboratory Plymouth	Wellcome Sanger Institute for the COVID-19 Genomics UK (COG-UK) Consortium	Lighthouse Laboratory Plymouth et al
EPI_ISL_3468924	England/PLYM-1B80DF4/2021	2021-08-10	Europe	United Kingdom	Lighthouse Laboratory Plymouth	Wellcome Sanger Institute for the COVID-19 Genomics UK (COG-UK) Consortium	Lighthouse Laboratory Plymouth et al
EPI_ISL_3468803	England/PLYM-1B80E1F/2021	2021-08-10	Europe	United Kingdom	Lighthouse Laboratory Plymouth	Wellcome Sanger Institute for the COVID-19 Genomics UK (COG-UK) Consortium	Lighthouse Laboratory Plymouth et al
EPI_ISL_3468688	England/PLYM-1B80E2E/2021	2021-08-10	Europe	United Kingdom	Lighthouse Laboratory Plymouth	Wellcome Sanger Institute for the COVID-19 Genomics UK (COG-UK) Consortium	Lighthouse Laboratory Plymouth et al
EPI_ISL_3468875	England/PLYM-1B80E79/2021	2021-08-10	Europe	United Kingdom	Lighthouse Laboratory Plymouth	Wellcome Sanger Institute for the COVID-19 Genomics UK (COG-UK) Consortium	Lighthouse Laboratory Plymouth et al
EPI_ISL_3468741	England/PLYM-1B80E97/2021	2021-08-10	Europe	United Kingdom	Lighthouse Laboratory Plymouth	Wellcome Sanger Institute for the COVID-19 Genomics UK (COG-UK) Consortium	Lighthouse Laboratory Plymouth et al
EPI_ISL_3468705	England/PLYM-1B80ED3/2021	2021-08-10	Europe	United Kingdom	Lighthouse Laboratory Plymouth	Wellcome Sanger Institute for the COVID-19 Genomics UK (COG-UK) Consortium	Lighthouse Laboratory Plymouth et al
EPI_ISL_3468676	England/PLYM-1B80EE2/2021	2021-08-10	Europe	United Kingdom	Lighthouse Laboratory Plymouth	Wellcome Sanger Institute for the COVID-19 Genomics UK (COG-UK) Consortium	Lighthouse Laboratory Plymouth et al
EPI_ISL_3468766	England/PLYM-1B80EF1/2021	2021-08-10	Europe	United Kingdom	Lighthouse Laboratory Plymouth	Wellcome Sanger Institute for the COVID-19 Genomics UK (COG-UK) Consortium	Lighthouse Laboratory Plymouth et al
EPI_ISL_3468777	England/PLYM-1B80F0D/2021	2021-08-10	Europe	United Kingdom	Lighthouse Laboratory Plymouth	Wellcome Sanger Institute for the COVID-19 Genomics UK (COG-UK) Consortium	Lighthouse Laboratory Plymouth et al
EPI_ISL_3468915	England/PLYM-1B80F1C/2021	2021-08-10	Europe	United Kingdom	Lighthouse Laboratory Plymouth	Wellcome Sanger Institute for the COVID-19 Genomics UK (COG-UK) Consortium	Lighthouse Laboratory Plymouth et al
EPI_ISL_3468689	England/PLYM-1B80F2B/2021	2021-08-10	Europe	United Kingdom	Lighthouse Laboratory Plymouth	Wellcome Sanger Institute for the COVID-19 Genomics UK (COG-UK) Consortium	Lighthouse Laboratory Plymouth et al
EPI_ISL_3468816	England/PLYM-1B80F3A/2021	2021-08-10	Europe	United Kingdom	Lighthouse Laboratory Plymouth	Wellcome Sanger Institute for the COVID-19 Genomics UK (COG-UK) Consortium	Lighthouse Laboratory Plymouth et al
EPI_ISL_3468894	England/PLYM-1B80F49/2021	2021-08-10	Europe	United Kingdom	Lighthouse Laboratory Plymouth	Wellcome Sanger Institute for the COVID-19 Genomics UK (COG-UK) Consortium	Lighthouse Laboratory Plymouth et al
EPI_ISL_3468882	England/PLYM-1B80F58/2021	2021-08-10	Europe	United Kingdom	Lighthouse Laboratory Plymouth	Wellcome Sanger Institute for the COVID-19 Genomics UK (COG-UK) Consortium	Lighthouse Laboratory Plymouth et al
EPI_ISL_3468870	England/PLYM-1B80F67/2021	2021-08-10	Europe	United Kingdom	Lighthouse Laboratory Plymouth	Wellcome Sanger Institute for the COVID-19 Genomics UK (COG-UK) Consortium	Lighthouse Laboratory Plymouth et al
EPI_ISL_3468698	England/PLYM-1B80F76/2021	2021-08-10	Europe	United Kingdom	Lighthouse Laboratory Plymouth	Wellcome Sanger Institute for the COVID-19 Genomics UK (COG-UK) Consortium	Lighthouse Laboratory Plymouth et al
EPI_ISL_3468860	England/PLYM-1B80F85/2021	2021-08-10	Europe	United Kingdom	Lighthouse Laboratory Plymouth	Wellcome Sanger Institute for the COVID-19 Genomics UK (COG-UK) Consortium	Lighthouse Laboratory Plymouth et al
EPI_ISL_3468770	England/PLYM-1B80F94/2021	2021-08-10	Europe	United Kingdom	Lighthouse Laboratory Plymouth	Wellcome Sanger Institute for the COVID-19 Genomics UK (COG-UK) Consortium	Lighthouse Laboratory Plymouth et al
EPI_ISL_3468859	England/PLYM-1B80FA3/2021	2021-08-10	Europe	United Kingdom	Lighthouse Laboratory Plymouth	Wellcome Sanger Institute for the COVID-19 Genomics UK (COG-UK) Consortium	Lighthouse Laboratory Plymouth et al
EPI_ISL_3468919	England/PLYM-1B80FB2/2021	2021-08-10	Europe	United Kingdom	Lighthouse Laboratory Plymouth	Wellcome Sanger Institute for the COVID-19 Genomics UK (COG-UK) Consortium	Lighthouse Laboratory Plymouth et al
EPI_ISL_3468912	England/PLYM-1B80FD0/2021	2021-08-10	Europe	United Kingdom	Lighthouse Laboratory Plymouth	Wellcome Sanger Institute for the COVID-19 Genomics UK (COG-UK) Consortium	Lighthouse Laboratory Plymouth et al
EPI_ISL_3468721	England/PLYM-1B80FEF/2021	2021-08-10	Europe	United Kingdom	Lighthouse Laboratory Plymouth	Wellcome Sanger Institute for the COVID-19 Genomics UK (COG-UK) Consortium	Lighthouse Laboratory Plymouth et al
EPI_ISL_3468844	England/PLYM-1B80FFE/2021	2021-08-10	Europe	United Kingdom	Lighthouse Laboratory Plymouth	Wellcome Sanger Institute for the COVID-19 Genomics UK (COG-UK) Consortium	Lighthouse Laboratory Plymouth et al
EPI_ISL_3468663	England/PLYM-1B81009/2021	2021-08-10	Europe	United Kingdom	Lighthouse Laboratory Plymouth	Wellcome Sanger Institute for the COVID-19 Genomics UK (COG-UK) Consortium	Lighthouse Laboratory Plymouth et al
EPI_ISL_3468873	England/PLYM-1B81027/2021	2021-08-10	Europe	United Kingdom	Lighthouse Laboratory Plymouth	Wellcome Sanger Institute for the COVID-19 Genomics UK (COG-UK) Consortium	Lighthouse Laboratory Plymouth et al
EPI_ISL_3468865	England/PLYM-1B81036/2021	2021-08-10	Europe	United Kingdom	Lighthouse Laboratory Plymouth	Wellcome Sanger Institute for the COVID-19 Genomics UK (COG-UK) Consortium	Lighthouse Laboratory Plymouth et al
EPI_ISL_3468725	England/PLYM-1B81054/2021	2021-08-10	Europe	United Kingdom	Lighthouse Laboratory Plymouth	Wellcome Sanger Institute for the COVID-19 Genomics UK (COG-UK) Consortium	Lighthouse Laboratory Plymouth et al
EPI_ISL_3468842	England/PLYM-1B81063/2021	2021-08-10	Europe	United Kingdom	Lighthouse Laboratory Plymouth	Wellcome Sanger Institute for the COVID-19 Genomics UK (COG-UK) Consortium	Lighthouse Laboratory Plymouth et al
EPI_ISL_3468712	England/PLYM-1B81081/2021	2021-08-10	Europe	United Kingdom	Lighthouse Laboratory Plymouth	Wellcome Sanger Institute for the COVID-19 Genomics UK (COG-UK) Consortium	Lighthouse Laboratory Plymouth et al
EPI_ISL_3468631	England/PLYM-1B81090/2021	2021-08-10	Europe	United Kingdom	Lighthouse Laboratory Plymouth	Wellcome Sanger Institute for the COVID-19 Genomics UK (COG-UK) Consortium	Lighthouse Laboratory Plymouth et al
EPI_ISL_3468731	England/PLYM-1B810AF/2021	2021-08-10	Europe	United Kingdom	Lighthouse Laboratory Plymouth	Wellcome Sanger Institute for the COVID-19 Genomics UK (COG-UK) Consortium	Lighthouse Laboratory Plymouth et al
EPI_ISL_3468795	England/PLYM-1B810BE/2021	2021-08-10	Europe	United Kingdom	Lighthouse Laboratory Plymouth	Wellcome Sanger Institute for the COVID-19 Genomics UK (COG-UK) Consortium	Lighthouse Laboratory Plymouth et al
EPI_ISL_3468907	England/PLYM-1B810DC/2021	2021-08-10	Europe	United Kingdom	Lighthouse Laboratory Plymouth	Wellcome Sanger Institute for the COVID-19 Genomics UK (COG-UK) Consortium	Lighthouse Laboratory Plymouth et al
EPI_ISL_3468674	England/PLYM-1B810FA/2021	2021-08-10	Europe	United Kingdom	Lighthouse Laboratory Plymouth	Wellcome Sanger Institute for the COVID-19 Genomics UK (COG-UK) Consortium	Lighthouse Laboratory Plymouth et al
EPI_ISL_3468715	England/PLYM-1B81106/2021	2021-08-10	Europe	United Kingdom	Lighthouse Laboratory Plymouth	Wellcome Sanger Institute for the COVID-19 Genomics UK (COG-UK) Consortium	Lighthouse Laboratory Plymouth et al
EPI_ISL_3468687	England/PLYM-1B81115/2021	2021-08-10	Europe	United Kingdom	Lighthouse Laboratory Plymouth	Wellcome Sanger Institute for the COVID-19 Genomics UK (COG-UK) Consortium	Lighthouse Laboratory Plymouth et al
EPI_ISL_3468872	England/PLYM-1B81124/2021	2021-08-10	Europe	United Kingdom	Lighthouse Laboratory Plymouth	Wellcome Sanger Institute for the COVID-19 Genomics UK (COG-UK) Consortium	Lighthouse Laboratory Plymouth et al
EPI_ISL_3470010	England/PLYM-1B830DA/2021	2021-08-12	Europe	United Kingdom	Lighthouse Laboratory Plymouth	Wellcome Sanger Institute for the COVID-19 Genomics UK (COG-UK) Consortium	Lighthouse Laboratory Plymouth et al
EPI_ISL_3470068	England/PLYM-1B83122/2021	2021-08-12	Europe	United Kingdom	Lighthouse Laboratory Plymouth	Wellcome Sanger Institute for the COVID-19 Genomics UK (COG-UK) Consortium	Lighthouse Laboratory Plymouth et al
EPI_ISL_3469993	England/PLYM-1B83131/2021	2021-08-12	Europe	United Kingdom	Lighthouse Laboratory Plymouth	Wellcome Sanger Institute for the COVID-19 Genomics UK (COG-UK) Consortium	Lighthouse Laboratory Plymouth et al
EPI_ISL_3470055	England/PLYM-1B83140/2021	2021-08-11	Europe	United Kingdom	Lighthouse Laboratory Plymouth	Wellcome Sanger Institute for the COVID-19 Genomics UK (COG-UK) Consortium	Lighthouse Laboratory Plymouth et al
EPI_ISL_3469963	England/PLYM-1B831AA/2021	2021-08-12	Europe	United Kingdom	Lighthouse Laboratory Plymouth	Wellcome Sanger Institute for the COVID-19 Genomics UK (COG-UK) Consortium	Lighthouse Laboratory Plymouth et al
EPI_ISL_3469858	England/PLYM-1B831B9/2021	2021-08-12	Europe	United Kingdom	Lighthouse Laboratory Plymouth	Wellcome Sanger Institute for the COVID-19 Genomics UK (COG-UK) Consortium	Lighthouse Laboratory Plymouth et al
EPI_ISL_3470031	England/PLYM-1B831C8/2021	2021-08-12	Europe	United Kingdom	Lighthouse Laboratory Plymouth	Wellcome Sanger Institute for the COVID-19 Genomics UK (COG-UK) Consortium	Lighthouse Laboratory Plymouth et al
EPI_ISL_3470001	England/PLYM-1B831D7/2021	2021-08-12	Europe	United Kingdom	Lighthouse Laboratory Plymouth	Wellcome Sanger Institute for the COVID-19 Genomics UK (COG-UK) Consortium	Lighthouse Laboratory Plymouth et al
EPI_ISL_3469980	England/PLYM-1B831F5/2021	2021-08-12	Europe	United Kingdom	Lighthouse Laboratory Plymouth	Wellcome Sanger Institute for the COVID-19 Genomics UK (COG-UK) Consortium	Lighthouse Laboratory Plymouth et al
EPI_ISL_3470083	England/PLYM-1B83201/2021	2021-08-12	Europe	United Kingdom	Lighthouse Laboratory Plymouth	Wellcome Sanger Institute for the COVID-19 Genomics UK (COG-UK) Consortium	Lighthouse Laboratory Plymouth et al
EPI_ISL_3470050	England/PLYM-1B83210/2021	2021-08-12	Europe	United Kingdom	Lighthouse Laboratory Plymouth	Wellcome Sanger Institute for the COVID-19 Genomics UK (COG-UK) Consortium	Lighthouse Laboratory Plymouth et al
EPI_ISL_3470074	England/PLYM-1B8323E/2021	2021-08-12	Europe	United Kingdom	Lighthouse Laboratory Plymouth	Wellcome Sanger Institute for the COVID-19 Genomics UK (COG-UK) Consortium	Lighthouse Laboratory Plymouth et al
EPI_ISL_3470011	England/PLYM-1B8326B/2021	2021-08-12	Europe	United Kingdom	Lighthouse Laboratory Plymouth	Wellcome Sanger Institute for the COVID-19 Genomics UK (COG-UK) Consortium	Lighthouse Laboratory Plymouth et al
EPI_ISL_3469996	England/PLYM-1B8327A/2021	2021-08-12	Europe	United Kingdom	Lighthouse Laboratory Plymouth	Wellcome Sanger Institute for the COVID-19 Genomics UK (COG-UK) Consortium	Lighthouse Laboratory Plymouth et al
EPI_ISL_3470082	England/PLYM-1B83289/2021	2021-08-12	Europe	United Kingdom	Lighthouse Laboratory Plymouth	Wellcome Sanger Institute for the COVID-19 Genomics UK (COG-UK) Consortium	Lighthouse Laboratory Plymouth et al
EPI_ISL_3469880	England/PLYM-1B832B6/2021	2021-08-12	Europe	United Kingdom	Lighthouse Laboratory Plymouth	Wellcome Sanger Institute for the COVID-19 Genomics UK (COG-UK) Consortium	Lighthouse Laboratory Plymouth et al
EPI_ISL_3469945	England/PLYM-1B832C5/2021	2021-08-12	Europe	United Kingdom	Lighthouse Laboratory Plymouth	Wellcome Sanger Institute for the COVID-19 Genomics UK (COG-UK) Consortium	Lighthouse Laboratory Plymouth et al
EPI_ISL_3469864	England/PLYM-1B832E3/2021	2021-08-12	Europe	United Kingdom	Lighthouse Laboratory Plymouth	Wellcome Sanger Institute for the COVID-19 Genomics UK (COG-UK) Consortium	Lighthouse Laboratory Plymouth et al
EPI_ISL_3499064	England/PLYM-1B942C1/2021	2021-08-12	Europe	United Kingdom	Lighthouse Laboratory Plymouth	Wellcome Sanger Institute for the COVID-19 Genomics UK (COG-UK) Consortium	Lighthouse Laboratory Plymouth et al
EPI_ISL_3499094	England/PLYM-1B942EF/2021	2021-08-12	Europe	United Kingdom	Lighthouse Laboratory Plymouth	Wellcome Sanger Institute for the COVID-19 Genomics UK (COG-UK) Consortium	Lighthouse Laboratory Plymouth et al
EPI_ISL_3499139	England/PLYM-1B942FE/2021	2021-08-12	Europe	United Kingdom	Lighthouse Laboratory Plymouth	Wellcome Sanger Institute for the COVID-19 Genomics UK (COG-UK) Consortium	Lighthouse Laboratory Plymouth et al
EPI_ISL_3499180	England/PLYM-1B9430A/2021	2021-08-12	Europe	United Kingdom	Lighthouse Laboratory Plymouth	Wellcome Sanger Institute for the COVID-19 Genomics UK (COG-UK) Consortium	Lighthouse Laboratory Plymouth et al
EPI_ISL_3499141	England/PLYM-1B94328/2021	2021-08-12	Europe	United Kingdom	Lighthouse Laboratory Plymouth	Wellcome Sanger Institute for the COVID-19 Genomics UK (COG-UK) Consortium	Lighthouse Laboratory Plymouth et al
EPI_ISL_3498885	England/PLYM-1B94346/2021	2021-08-12	Europe	United Kingdom	Lighthouse Laboratory Plymouth	Wellcome Sanger Institute for the COVID-19 Genomics UK (COG-UK) Consortium	Lighthouse Laboratory Plymouth et al
EPI_ISL_3499255	England/PLYM-1B94355/2021	2021-08-12	Europe	United Kingdom	Lighthouse Laboratory Plymouth	Wellcome Sanger Institute for the COVID-19 Genomics UK (COG-UK) Consortium	Lighthouse Laboratory Plymouth et al
EPI_ISL_3498932	England/PLYM-1B94364/2021	2021-08-12	Europe	United Kingdom	Lighthouse Laboratory Plymouth	Wellcome Sanger Institute for the COVID-19 Genomics UK (COG-UK) Consortium	Lighthouse Laboratory Plymouth et al
EPI_ISL_3498848	England/PLYM-1B94382/2021	2021-08-12	Europe	United Kingdom	Lighthouse Laboratory Plymouth	Wellcome Sanger Institute for the COVID-19 Genomics UK (COG-UK) Consortium	Lighthouse Laboratory Plymouth et al
EPI_ISL_3499019	England/PLYM-1B94391/2021	2021-08-12	Europe	United Kingdom	Lighthouse Laboratory Plymouth	Wellcome Sanger Institute for the COVID-19 Genomics UK (COG-UK) Consortium	Lighthouse Laboratory Plymouth et al
EPI_ISL_3499262	England/PLYM-1B943BF/2021	2021-08-12	Europe	United Kingdom	Lighthouse Laboratory Plymouth	Wellcome Sanger Institute for the COVID-19 Genomics UK (COG-UK) Consortium	Lighthouse Laboratory Plymouth et al
EPI_ISL_3498863	England/PLYM-1B943CE/2021	2021-08-12	Europe	United Kingdom	Lighthouse Laboratory Plymouth	Wellcome Sanger Institute for the COVID-19 Genomics UK (COG-UK) Consortium	Lighthouse Laboratory Plymouth et al
EPI_ISL_3499237	England/PLYM-1B943EC/2021	2021-08-12	Europe	United Kingdom	Lighthouse Laboratory Plymouth	Wellcome Sanger Institute for the COVID-19 Genomics UK (COG-UK) Consortium	Lighthouse Laboratory Plymouth et al
EPI_ISL_3499056	England/PLYM-1B943FB/2021	2021-08-12	Europe	United Kingdom	Lighthouse Laboratory Plymouth	Wellcome Sanger Institute for the COVID-19 Genomics UK (COG-UK) Consortium	Lighthouse Laboratory Plymouth et al
EPI_ISL_3499135	England/PLYM-1B94416/2021	2021-08-12	Europe	United Kingdom	Lighthouse Laboratory Plymouth	Wellcome Sanger Institute for the COVID-19 Genomics UK (COG-UK) Consortium	Lighthouse Laboratory Plymouth et al
EPI_ISL_3499270	England/PLYM-1B94425/2021	2021-08-12	Europe	United Kingdom	Lighthouse Laboratory Plymouth	Wellcome Sanger Institute for the COVID-19 Genomics UK (COG-UK) Consortium	Lighthouse Laboratory Plymouth et al
EPI_ISL_3499088	England/PLYM-1B94443/2021	2021-08-12	Europe	United Kingdom	Lighthouse Laboratory Plymouth	Wellcome Sanger Institute for the COVID-19 Genomics UK (COG-UK) Consortium	Lighthouse Laboratory Plymouth et al
EPI_ISL_3499151	England/PLYM-1B94452/2021	2021-08-12	Europe	United Kingdom	Lighthouse Laboratory Plymouth	Wellcome Sanger Institute for the COVID-19 Genomics UK (COG-UK) Consortium	Lighthouse Laboratory Plymouth et al
EPI_ISL_3499261	England/PLYM-1B94461/2021	2021-08-12	Europe	United Kingdom	Lighthouse Laboratory Plymouth	Wellcome Sanger Institute for the COVID-19 Genomics UK (COG-UK) Consortium	Lighthouse Laboratory Plymouth et al
EPI_ISL_3499162	England/PLYM-1B9448F/2021	2021-08-12	Europe	United Kingdom	Lighthouse Laboratory Plymouth	Wellcome Sanger Institute for the COVID-19 Genomics UK (COG-UK) Consortium	Lighthouse Laboratory Plymouth et al
EPI_ISL_3499039	England/PLYM-1B944CB/2021	2021-08-12	Europe	United Kingdom	Lighthouse Laboratory Plymouth	Wellcome Sanger Institute for the COVID-19 Genomics UK (COG-UK) Consortium	Lighthouse Laboratory Plymouth et al
EPI_ISL_3499122	England/PLYM-1B944DA/2021	2021-08-12	Europe	United Kingdom	Lighthouse Laboratory Plymouth	Wellcome Sanger Institute for the COVID-19 Genomics UK (COG-UK) Consortium	Lighthouse Laboratory Plymouth et al
EPI_ISL_3499023	England/PLYM-1B944F8/2021	2021-08-12	Europe	United Kingdom	Lighthouse Laboratory Plymouth	Wellcome Sanger Institute for the COVID-19 Genomics UK (COG-UK) Consortium	Lighthouse Laboratory Plymouth et al
EPI_ISL_3498978	England/PLYM-1B94513/2021	2021-08-12	Europe	United Kingdom	Lighthouse Laboratory Plymouth	Wellcome Sanger Institute for the COVID-19 Genomics UK (COG-UK) Consortium	Lighthouse Laboratory Plymouth et al
EPI_ISL_3498952	England/PLYM-1B94522/2021	2021-08-12	Europe	United Kingdom	Lighthouse Laboratory Plymouth	Wellcome Sanger Institute for the COVID-19 Genomics UK (COG-UK) Consortium	Lighthouse Laboratory Plymouth et al
EPI_ISL_3499281	England/PLYM-1B94531/2021	2021-08-12	Europe	United Kingdom	Lighthouse Laboratory Plymouth	Wellcome Sanger Institute for the COVID-19 Genomics UK (COG-UK) Consortium	Lighthouse Laboratory Plymouth et al
EPI_ISL_3498922	England/PLYM-1B9456E/2021	2021-08-12	Europe	United Kingdom	Lighthouse Laboratory Plymouth	Wellcome Sanger Institute for the COVID-19 Genomics UK (COG-UK) Consortium	Lighthouse Laboratory Plymouth et al
EPI_ISL_3499031	England/PLYM-1B9457D/2021	2021-08-12	Europe	United Kingdom	Lighthouse Laboratory Plymouth	Wellcome Sanger Institute for the COVID-19 Genomics UK (COG-UK) Consortium	Lighthouse Laboratory Plymouth et al
EPI_ISL_3499202	England/PLYM-1B9458C/2021	2021-08-12	Europe	United Kingdom	Lighthouse Laboratory Plymouth	Wellcome Sanger Institute for the COVID-19 Genomics UK (COG-UK) Consortium	Lighthouse Laboratory Plymouth et al
EPI_ISL_3499113	England/PLYM-1B9459B/2021	2021-08-12	Europe	United Kingdom	Lighthouse Laboratory Plymouth	Wellcome Sanger Institute for the COVID-19 Genomics UK (COG-UK) Consortium	Lighthouse Laboratory Plymouth et al
EPI_ISL_3499075	England/PLYM-1B945AA/2021	2021-08-12	Europe	United Kingdom	Lighthouse Laboratory Plymouth	Wellcome Sanger Institute for the COVID-19 Genomics UK (COG-UK) Consortium	Lighthouse Laboratory Plymouth et al
EPI_ISL_3499159	England/PLYM-1B945B9/2021	2021-08-12	Europe	United Kingdom	Lighthouse Laboratory Plymouth	Wellcome Sanger Institute for the COVID-19 Genomics UK (COG-UK) Consortium	Lighthouse Laboratory Plymouth et al
EPI_ISL_3499034	England/PLYM-1B945E6/2021	2021-08-12	Europe	United Kingdom	Lighthouse Laboratory Plymouth	Wellcome Sanger Institute for the COVID-19 Genomics UK (COG-UK) Consortium	Lighthouse Laboratory Plymouth et al
EPI_ISL_3499050	England/PLYM-1B945F5/2021	2021-08-12	Europe	United Kingdom	Lighthouse Laboratory Plymouth	Wellcome Sanger Institute for the COVID-19 Genomics UK (COG-UK) Consortium	Lighthouse Laboratory Plymouth et al
EPI_ISL_3498864	England/PLYM-1B94601/2021	2021-08-12	Europe	United Kingdom	Lighthouse Laboratory Plymouth	Wellcome Sanger Institute for the COVID-19 Genomics UK (COG-UK) Consortium	Lighthouse Laboratory Plymouth et al
EPI_ISL_3498966	England/PLYM-1B94610/2021	2021-08-12	Europe	United Kingdom	Lighthouse Laboratory Plymouth	Wellcome Sanger Institute for the COVID-19 Genomics UK (COG-UK) Consortium	Lighthouse Laboratory Plymouth et al
EPI_ISL_3499233	England/PLYM-1B9462F/2021	2021-08-12	Europe	United Kingdom	Lighthouse Laboratory Plymouth	Wellcome Sanger Institute for the COVID-19 Genomics UK (COG-UK) Consortium	Lighthouse Laboratory Plymouth et al
EPI_ISL_3498997	England/PLYM-1B9463E/2021	2021-08-12	Europe	United Kingdom	Lighthouse Laboratory Plymouth	Wellcome Sanger Institute for the COVID-19 Genomics UK (COG-UK) Consortium	Lighthouse Laboratory Plymouth et al
EPI_ISL_3499123	England/PLYM-1B9464D/2021	2021-08-12	Europe	United Kingdom	Lighthouse Laboratory Plymouth	Wellcome Sanger Institute for the COVID-19 Genomics UK (COG-UK) Consortium	Lighthouse Laboratory Plymouth et al
EPI_ISL_3499095	England/PLYM-1B9465C/2021	2021-08-12	Europe	United Kingdom	Lighthouse Laboratory Plymouth	Wellcome Sanger Institute for the COVID-19 Genomics UK (COG-UK) Consortium	Lighthouse Laboratory Plymouth et al
EPI_ISL_3498886	England/PLYM-1B9466B/2021	2021-08-12	Europe	United Kingdom	Lighthouse Laboratory Plymouth	Wellcome Sanger Institute for the COVID-19 Genomics UK (COG-UK) Consortium	Lighthouse Laboratory Plymouth et al
EPI_ISL_3499284	England/PLYM-1B9467A/2021	2021-08-12	Europe	United Kingdom	Lighthouse Laboratory Plymouth	Wellcome Sanger Institute for the COVID-19 Genomics UK (COG-UK) Consortium	Lighthouse Laboratory Plymouth et al
EPI_ISL_3499200	England/PLYM-1B94689/2021	2021-08-12	Europe	United Kingdom	Lighthouse Laboratory Plymouth	Wellcome Sanger Institute for the COVID-19 Genomics UK (COG-UK) Consortium	Lighthouse Laboratory Plymouth et al
EPI_ISL_3499160	England/PLYM-1B946B6/2021	2021-08-12	Europe	United Kingdom	Lighthouse Laboratory Plymouth	Wellcome Sanger Institute for the COVID-19 Genomics UK (COG-UK) Consortium	Lighthouse Laboratory Plymouth et al
EPI_ISL_3498912	England/PLYM-1B946C5/2021	2021-08-12	Europe	United Kingdom	Lighthouse Laboratory Plymouth	Wellcome Sanger Institute for the COVID-19 Genomics UK (COG-UK) Consortium	Lighthouse Laboratory Plymouth et al
EPI_ISL_3499252	England/PLYM-1B946D4/2021	2021-08-12	Europe	United Kingdom	Lighthouse Laboratory Plymouth	Wellcome Sanger Institute for the COVID-19 Genomics UK (COG-UK) Consortium	Lighthouse Laboratory Plymouth et al
EPI_ISL_3499027	England/PLYM-1B946E3/2021	2021-08-12	Europe	United Kingdom	Lighthouse Laboratory Plymouth	Wellcome Sanger Institute for the COVID-19 Genomics UK (COG-UK) Consortium	Lighthouse Laboratory Plymouth et al
EPI_ISL_3499291	England/PLYM-1B946F2/2021	2021-08-12	Europe	United Kingdom	Lighthouse Laboratory Plymouth	Wellcome Sanger Institute for the COVID-19 Genomics UK (COG-UK) Consortium	Lighthouse Laboratory Plymouth et al
EPI_ISL_3498854	England/PLYM-1B9470E/2021	2021-08-12	Europe	United Kingdom	Lighthouse Laboratory Plymouth	Wellcome Sanger Institute for the COVID-19 Genomics UK (COG-UK) Consortium	Lighthouse Laboratory Plymouth et al
EPI_ISL_3498857	England/PLYM-1B9471D/2021	2021-08-12	Europe	United Kingdom	Lighthouse Laboratory Plymouth	Wellcome Sanger Institute for the COVID-19 Genomics UK (COG-UK) Consortium	Lighthouse Laboratory Plymouth et al
EPI_ISL_3499055	England/PLYM-1B9473B/2021	2021-08-12	Europe	United Kingdom	Lighthouse Laboratory Plymouth	Wellcome Sanger Institute for the COVID-19 Genomics UK (COG-UK) Consortium	Lighthouse Laboratory Plymouth et al
EPI_ISL_3499100	England/PLYM-1B94759/2021	2021-08-12	Europe	United Kingdom	Lighthouse Laboratory Plymouth	Wellcome Sanger Institute for the COVID-19 Genomics UK (COG-UK) Consortium	Lighthouse Laboratory Plymouth et al
EPI_ISL_3498900	England/PLYM-1B94768/2021	2021-08-12	Europe	United Kingdom	Lighthouse Laboratory Plymouth	Wellcome Sanger Institute for the COVID-19 Genomics UK (COG-UK) Consortium	Lighthouse Laboratory Plymouth et al
EPI_ISL_3499131	England/PLYM-1B94777/2021	2021-08-12	Europe	United Kingdom	Lighthouse Laboratory Plymouth	Wellcome Sanger Institute for the COVID-19 Genomics UK (COG-UK) Consortium	Lighthouse Laboratory Plymouth et al
EPI_ISL_3499105	England/PLYM-1B94786/2021	2021-08-12	Europe	United Kingdom	Lighthouse Laboratory Plymouth	Wellcome Sanger Institute for the COVID-19 Genomics UK (COG-UK) Consortium	Lighthouse Laboratory Plymouth et al
EPI_ISL_3499189	England/PLYM-1B94795/2021	2021-08-12	Europe	United Kingdom	Lighthouse Laboratory Plymouth	Wellcome Sanger Institute for the COVID-19 Genomics UK (COG-UK) Consortium	Lighthouse Laboratory Plymouth et al
EPI_ISL_3499241	England/PLYM-1B947B3/2021	2021-08-12	Europe	United Kingdom	Lighthouse Laboratory Plymouth	Wellcome Sanger Institute for the COVID-19 Genomics UK (COG-UK) Consortium	Lighthouse Laboratory Plymouth et al
EPI_ISL_3499224	England/PLYM-1B947C2/2021	2021-08-12	Europe	United Kingdom	Lighthouse Laboratory Plymouth	Wellcome Sanger Institute for the COVID-19 Genomics UK (COG-UK) Consortium	Lighthouse Laboratory Plymouth et al
EPI_ISL_3498941	England/PLYM-1B947D1/2021	2021-08-12	Europe	United Kingdom	Lighthouse Laboratory Plymouth	Wellcome Sanger Institute for the COVID-19 Genomics UK (COG-UK) Consortium	Lighthouse Laboratory Plymouth et al
EPI_ISL_3499052	England/PLYM-1B947E0/2021	2021-08-12	Europe	United Kingdom	Lighthouse Laboratory Plymouth	Wellcome Sanger Institute for the COVID-19 Genomics UK (COG-UK) Consortium	Lighthouse Laboratory Plymouth et al
EPI_ISL_3499072	England/PLYM-1B947FF/2021	2021-08-12	Europe	United Kingdom	Lighthouse Laboratory Plymouth	Wellcome Sanger Institute for the COVID-19 Genomics UK (COG-UK) Consortium	Lighthouse Laboratory Plymouth et al
EPI_ISL_3499015	England/PLYM-1B9480B/2021	2021-08-12	Europe	United Kingdom	Lighthouse Laboratory Plymouth	Wellcome Sanger Institute for the COVID-19 Genomics UK (COG-UK) Consortium	Lighthouse Laboratory Plymouth et al
EPI_ISL_3499267	England/PLYM-1B9481A/2021	2021-08-12	Europe	United Kingdom	Lighthouse Laboratory Plymouth	Wellcome Sanger Institute for the COVID-19 Genomics UK (COG-UK) Consortium	Lighthouse Laboratory Plymouth et al
EPI_ISL_3499035	England/PLYM-1B94829/2021	2021-08-12	Europe	United Kingdom	Lighthouse Laboratory Plymouth	Wellcome Sanger Institute for the COVID-19 Genomics UK (COG-UK) Consortium	Lighthouse Laboratory Plymouth et al
EPI_ISL_3499282	England/PLYM-1B94838/2021	2021-08-12	Europe	United Kingdom	Lighthouse Laboratory Plymouth	Wellcome Sanger Institute for the COVID-19 Genomics UK (COG-UK) Consortium	Lighthouse Laboratory Plymouth et al
EPI_ISL_3498921	England/PLYM-1B94847/2021	2021-08-12	Europe	United Kingdom	Lighthouse Laboratory Plymouth	Wellcome Sanger Institute for the COVID-19 Genomics UK (COG-UK) Consortium	Lighthouse Laboratory Plymouth et al
EPI_ISL_3499290	England/PLYM-1B94856/2021	2021-08-12	Europe	United Kingdom	Lighthouse Laboratory Plymouth	Wellcome Sanger Institute for the COVID-19 Genomics UK (COG-UK) Consortium	Lighthouse Laboratory Plymouth et al
EPI_ISL_3499119	England/PLYM-1B94865/2021	2021-08-12	Europe	United Kingdom	Lighthouse Laboratory Plymouth	Wellcome Sanger Institute for the COVID-19 Genomics UK (COG-UK) Consortium	Lighthouse Laboratory Plymouth et al
EPI_ISL_3499213	England/PLYM-1B94874/2021	2021-08-12	Europe	United Kingdom	Lighthouse Laboratory Plymouth	Wellcome Sanger Institute for the COVID-19 Genomics UK (COG-UK) Consortium	Lighthouse Laboratory Plymouth et al
EPI_ISL_3499279	England/PLYM-1B94883/2021	2021-08-12	Europe	United Kingdom	Lighthouse Laboratory Plymouth	Wellcome Sanger Institute for the COVID-19 Genomics UK (COG-UK) Consortium	Lighthouse Laboratory Plymouth et al
EPI_ISL_3498867	England/PLYM-1B95460/2021	2021-08-12	Europe	United Kingdom	Lighthouse Laboratory Plymouth	Wellcome Sanger Institute for the COVID-19 Genomics UK (COG-UK) Consortium	Lighthouse Laboratory Plymouth et al
EPI_ISL_3498956	England/PLYM-1B9548E/2021	2021-08-12	Europe	United Kingdom	Lighthouse Laboratory Plymouth	Wellcome Sanger Institute for the COVID-19 Genomics UK (COG-UK) Consortium	Lighthouse Laboratory Plymouth et al
EPI_ISL_3498948	England/PLYM-1B9549D/2021	2021-08-12	Europe	United Kingdom	Lighthouse Laboratory Plymouth	Wellcome Sanger Institute for the COVID-19 Genomics UK (COG-UK) Consortium	Lighthouse Laboratory Plymouth et al
EPI_ISL_3498973	England/PLYM-1B954AC/2021	2021-08-12	Europe	United Kingdom	Lighthouse Laboratory Plymouth	Wellcome Sanger Institute for the COVID-19 Genomics UK (COG-UK) Consortium	Lighthouse Laboratory Plymouth et al
EPI_ISL_3499242	England/PLYM-1B954BB/2021	2021-08-12	Europe	United Kingdom	Lighthouse Laboratory Plymouth	Wellcome Sanger Institute for the COVID-19 Genomics UK (COG-UK) Consortium	Lighthouse Laboratory Plymouth et al
EPI_ISL_3498936	England/PLYM-1B954E8/2021	2021-08-12	Europe	United Kingdom	Lighthouse Laboratory Plymouth	Wellcome Sanger Institute for the COVID-19 Genomics UK (COG-UK) Consortium	Lighthouse Laboratory Plymouth et al
EPI_ISL_3499274	England/PLYM-1B954F7/2021	2021-08-12	Europe	United Kingdom	Lighthouse Laboratory Plymouth	Wellcome Sanger Institute for the COVID-19 Genomics UK (COG-UK) Consortium	Lighthouse Laboratory Plymouth et al
EPI_ISL_3499136	England/PLYM-1B95512/2021	2021-08-12	Europe	United Kingdom	Lighthouse Laboratory Plymouth	Wellcome Sanger Institute for the COVID-19 Genomics UK (COG-UK) Consortium	Lighthouse Laboratory Plymouth et al
EPI_ISL_3498963	England/PLYM-1B95521/2021	2021-08-12	Europe	United Kingdom	Lighthouse Laboratory Plymouth	Wellcome Sanger Institute for the COVID-19 Genomics UK (COG-UK) Consortium	Lighthouse Laboratory Plymouth et al
EPI_ISL_3499044	England/PLYM-1B95530/2021	2021-08-11	Europe	United Kingdom	Lighthouse Laboratory Plymouth	Wellcome Sanger Institute for the COVID-19 Genomics UK (COG-UK) Consortium	Lighthouse Laboratory Plymouth et al
EPI_ISL_3499125	England/PLYM-1B9555E/2021	2021-08-12	Europe	United Kingdom	Lighthouse Laboratory Plymouth	Wellcome Sanger Institute for the COVID-19 Genomics UK (COG-UK) Consortium	Lighthouse Laboratory Plymouth et al
EPI_ISL_3498953	England/PLYM-1B9557C/2021	2021-08-12	Europe	United Kingdom	Lighthouse Laboratory Plymouth	Wellcome Sanger Institute for the COVID-19 Genomics UK (COG-UK) Consortium	Lighthouse Laboratory Plymouth et al
EPI_ISL_3499240	England/PLYM-1B9558B/2021	2021-08-12	Europe	United Kingdom	Lighthouse Laboratory Plymouth	Wellcome Sanger Institute for the COVID-19 Genomics UK (COG-UK) Consortium	Lighthouse Laboratory Plymouth et al
EPI_ISL_3499244	England/PLYM-1B9559A/2021	2021-08-12	Europe	United Kingdom	Lighthouse Laboratory Plymouth	Wellcome Sanger Institute for the COVID-19 Genomics UK (COG-UK) Consortium	Lighthouse Laboratory Plymouth et al
EPI_ISL_3499071	England/PLYM-1B955A9/2021	2021-08-12	Europe	United Kingdom	Lighthouse Laboratory Plymouth	Wellcome Sanger Institute for the COVID-19 Genomics UK (COG-UK) Consortium	Lighthouse Laboratory Plymouth et al
EPI_ISL_3499112	England/PLYM-1B955B8/2021	2021-08-12	Europe	United Kingdom	Lighthouse Laboratory Plymouth	Wellcome Sanger Institute for the COVID-19 Genomics UK (COG-UK) Consortium	Lighthouse Laboratory Plymouth et al
EPI_ISL_3499145	England/PLYM-1B955D6/2021	2021-08-12	Europe	United Kingdom	Lighthouse Laboratory Plymouth	Wellcome Sanger Institute for the COVID-19 Genomics UK (COG-UK) Consortium	Lighthouse Laboratory Plymouth et al
EPI_ISL_3499134	England/PLYM-1B955E5/2021	2021-08-12	Europe	United Kingdom	Lighthouse Laboratory Plymouth	Wellcome Sanger Institute for the COVID-19 Genomics UK (COG-UK) Consortium	Lighthouse Laboratory Plymouth et al
EPI_ISL_3498850	England/PLYM-1B955F4/2021	2021-08-12	Europe	United Kingdom	Lighthouse Laboratory Plymouth	Wellcome Sanger Institute for the COVID-19 Genomics UK (COG-UK) Consortium	Lighthouse Laboratory Plymouth et al
EPI_ISL_3499080	England/PLYM-1B95600/2021	2021-08-12	Europe	United Kingdom	Lighthouse Laboratory Plymouth	Wellcome Sanger Institute for the COVID-19 Genomics UK (COG-UK) Consortium	Lighthouse Laboratory Plymouth et al
EPI_ISL_3499036	England/PLYM-1B9561F/2021	2021-08-12	Europe	United Kingdom	Lighthouse Laboratory Plymouth	Wellcome Sanger Institute for the COVID-19 Genomics UK (COG-UK) Consortium	Lighthouse Laboratory Plymouth et al
EPI_ISL_3498908	England/PLYM-1B9562E/2021	2021-08-12	Europe	United Kingdom	Lighthouse Laboratory Plymouth	Wellcome Sanger Institute for the COVID-19 Genomics UK (COG-UK) Consortium	Lighthouse Laboratory Plymouth et al
EPI_ISL_3499103	England/PLYM-1B9563D/2021	2021-08-12	Europe	United Kingdom	Lighthouse Laboratory Plymouth	Wellcome Sanger Institute for the COVID-19 Genomics UK (COG-UK) Consortium	Lighthouse Laboratory Plymouth et al
EPI_ISL_3498855	England/PLYM-1B9564C/2021	2021-08-12	Europe	United Kingdom	Lighthouse Laboratory Plymouth	Wellcome Sanger Institute for the COVID-19 Genomics UK (COG-UK) Consortium	Lighthouse Laboratory Plymouth et al
EPI_ISL_3499030	England/PLYM-1B9565B/2021	2021-08-12	Europe	United Kingdom	Lighthouse Laboratory Plymouth	Wellcome Sanger Institute for the COVID-19 Genomics UK (COG-UK) Consortium	Lighthouse Laboratory Plymouth et al
EPI_ISL_3498986	England/PLYM-1B9566A/2021	2021-08-12	Europe	United Kingdom	Lighthouse Laboratory Plymouth	Wellcome Sanger Institute for the COVID-19 Genomics UK (COG-UK) Consortium	Lighthouse Laboratory Plymouth et al
EPI_ISL_3498888	England/PLYM-1B95679/2021	2021-08-12	Europe	United Kingdom	Lighthouse Laboratory Plymouth	Wellcome Sanger Institute for the COVID-19 Genomics UK (COG-UK) Consortium	Lighthouse Laboratory Plymouth et al
EPI_ISL_3498992	England/PLYM-1B95688/2021	2021-08-12	Europe	United Kingdom	Lighthouse Laboratory Plymouth	Wellcome Sanger Institute for the COVID-19 Genomics UK (COG-UK) Consortium	Lighthouse Laboratory Plymouth et al
EPI_ISL_3498883	England/PLYM-1B95697/2021	2021-08-09	Europe	United Kingdom	Lighthouse Laboratory Plymouth	Wellcome Sanger Institute for the COVID-19 Genomics UK (COG-UK) Consortium	Lighthouse Laboratory Plymouth et al
EPI_ISL_3499193	England/PLYM-1B956A6/2021	2021-08-12	Europe	United Kingdom	Lighthouse Laboratory Plymouth	Wellcome Sanger Institute for the COVID-19 Genomics UK (COG-UK) Consortium	Lighthouse Laboratory Plymouth et al
EPI_ISL_3499062	England/PLYM-1B956B5/2021	2021-08-12	Europe	United Kingdom	Lighthouse Laboratory Plymouth	Wellcome Sanger Institute for the COVID-19 Genomics UK (COG-UK) Consortium	Lighthouse Laboratory Plymouth et al
EPI_ISL_3498874	England/PLYM-1B956C4/2021	2021-08-12	Europe	United Kingdom	Lighthouse Laboratory Plymouth	Wellcome Sanger Institute for the COVID-19 Genomics UK (COG-UK) Consortium	Lighthouse Laboratory Plymouth et al
EPI_ISL_3498935	England/PLYM-1B956E2/2021	2021-08-12	Europe	United Kingdom	Lighthouse Laboratory Plymouth	Wellcome Sanger Institute for the COVID-19 Genomics UK (COG-UK) Consortium	Lighthouse Laboratory Plymouth et al
EPI_ISL_3498918	England/PLYM-1B956F1/2021	2021-08-12	Europe	United Kingdom	Lighthouse Laboratory Plymouth	Wellcome Sanger Institute for the COVID-19 Genomics UK (COG-UK) Consortium	Lighthouse Laboratory Plymouth et al
EPI_ISL_3499003	England/PLYM-1B9570D/2021	2021-08-12	Europe	United Kingdom	Lighthouse Laboratory Plymouth	Wellcome Sanger Institute for the COVID-19 Genomics UK (COG-UK) Consortium	Lighthouse Laboratory Plymouth et al
EPI_ISL_3499230	England/PLYM-1B9571C/2021	2021-08-12	Europe	United Kingdom	Lighthouse Laboratory Plymouth	Wellcome Sanger Institute for the COVID-19 Genomics UK (COG-UK) Consortium	Lighthouse Laboratory Plymouth et al
EPI_ISL_3498972	England/PLYM-1B9572B/2021	2021-08-12	Europe	United Kingdom	Lighthouse Laboratory Plymouth	Wellcome Sanger Institute for the COVID-19 Genomics UK (COG-UK) Consortium	Lighthouse Laboratory Plymouth et al
EPI_ISL_3498946	England/PLYM-1B9573A/2021	2021-08-12	Europe	United Kingdom	Lighthouse Laboratory Plymouth	Wellcome Sanger Institute for the COVID-19 Genomics UK (COG-UK) Consortium	Lighthouse Laboratory Plymouth et al
EPI_ISL_3498860	England/PLYM-1B95767/2021	2021-08-12	Europe	United Kingdom	Lighthouse Laboratory Plymouth	Wellcome Sanger Institute for the COVID-19 Genomics UK (COG-UK) Consortium	Lighthouse Laboratory Plymouth et al
EPI_ISL_3499214	England/PLYM-1B95776/2021	2021-08-12	Europe	United Kingdom	Lighthouse Laboratory Plymouth	Wellcome Sanger Institute for the COVID-19 Genomics UK (COG-UK) Consortium	Lighthouse Laboratory Plymouth et al
EPI_ISL_3499157	England/PLYM-1B95794/2021	2021-08-12	Europe	United Kingdom	Lighthouse Laboratory Plymouth	Wellcome Sanger Institute for the COVID-19 Genomics UK (COG-UK) Consortium	Lighthouse Laboratory Plymouth et al
EPI_ISL_3499247	England/PLYM-1B957A3/2021	2021-08-12	Europe	United Kingdom	Lighthouse Laboratory Plymouth	Wellcome Sanger Institute for the COVID-19 Genomics UK (COG-UK) Consortium	Lighthouse Laboratory Plymouth et al
EPI_ISL_3499153	England/PLYM-1B957B2/2021	2021-08-12	Europe	United Kingdom	Lighthouse Laboratory Plymouth	Wellcome Sanger Institute for the COVID-19 Genomics UK (COG-UK) Consortium	Lighthouse Laboratory Plymouth et al
EPI_ISL_3499156	England/PLYM-1B957C1/2021	2021-08-12	Europe	United Kingdom	Lighthouse Laboratory Plymouth	Wellcome Sanger Institute for the COVID-19 Genomics UK (COG-UK) Consortium	Lighthouse Laboratory Plymouth et al
EPI_ISL_3499045	England/PLYM-1B957EF/2021	2021-08-12	Europe	United Kingdom	Lighthouse Laboratory Plymouth	Wellcome Sanger Institute for the COVID-19 Genomics UK (COG-UK) Consortium	Lighthouse Laboratory Plymouth et al
EPI_ISL_3499010	England/PLYM-1B957FE/2021	2021-08-12	Europe	United Kingdom	Lighthouse Laboratory Plymouth	Wellcome Sanger Institute for the COVID-19 Genomics UK (COG-UK) Consortium	Lighthouse Laboratory Plymouth et al
EPI_ISL_3498933	England/PLYM-1B9580A/2021	2021-08-10	Europe	United Kingdom	Lighthouse Laboratory Plymouth	Wellcome Sanger Institute for the COVID-19 Genomics UK (COG-UK) Consortium	Lighthouse Laboratory Plymouth et al
EPI_ISL_3499245	England/PLYM-1B95819/2021	2021-08-12	Europe	United Kingdom	Lighthouse Laboratory Plymouth	Wellcome Sanger Institute for the COVID-19 Genomics UK (COG-UK) Consortium	Lighthouse Laboratory Plymouth et al
EPI_ISL_3499165	England/PLYM-1B95828/2021	2021-08-12	Europe	United Kingdom	Lighthouse Laboratory Plymouth	Wellcome Sanger Institute for the COVID-19 Genomics UK (COG-UK) Consortium	Lighthouse Laboratory Plymouth et al
EPI_ISL_3499272	England/PLYM-1B95846/2021	2021-08-12	Europe	United Kingdom	Lighthouse Laboratory Plymouth	Wellcome Sanger Institute for the COVID-19 Genomics UK (COG-UK) Consortium	Lighthouse Laboratory Plymouth et al
EPI_ISL_3499068	England/PLYM-1B95855/2021	2021-08-12	Europe	United Kingdom	Lighthouse Laboratory Plymouth	Wellcome Sanger Institute for the COVID-19 Genomics UK (COG-UK) Consortium	Lighthouse Laboratory Plymouth et al
EPI_ISL_3498915	England/PLYM-1B95864/2021	2021-08-12	Europe	United Kingdom	Lighthouse Laboratory Plymouth	Wellcome Sanger Institute for the COVID-19 Genomics UK (COG-UK) Consortium	Lighthouse Laboratory Plymouth et al
EPI_ISL_3498902	England/PLYM-1B95873/2021	2021-08-09	Europe	United Kingdom	Lighthouse Laboratory Plymouth	Wellcome Sanger Institute for the COVID-19 Genomics UK (COG-UK) Consortium	Lighthouse Laboratory Plymouth et al
EPI_ISL_3499207	England/PLYM-1B95891/2021	2021-08-12	Europe	United Kingdom	Lighthouse Laboratory Plymouth	Wellcome Sanger Institute for the COVID-19 Genomics UK (COG-UK) Consortium	Lighthouse Laboratory Plymouth et al
EPI_ISL_3499102	England/PLYM-1B958BF/2021	2021-08-12	Europe	United Kingdom	Lighthouse Laboratory Plymouth	Wellcome Sanger Institute for the COVID-19 Genomics UK (COG-UK) Consortium	Lighthouse Laboratory Plymouth et al
EPI_ISL_3499149	England/PLYM-1B958CE/2021	2021-08-12	Europe	United Kingdom	Lighthouse Laboratory Plymouth	Wellcome Sanger Institute for the COVID-19 Genomics UK (COG-UK) Consortium	Lighthouse Laboratory Plymouth et al
EPI_ISL_3499016	England/PLYM-1B958DD/2021	2021-08-12	Europe	United Kingdom	Lighthouse Laboratory Plymouth	Wellcome Sanger Institute for the COVID-19 Genomics UK (COG-UK) Consortium	Lighthouse Laboratory Plymouth et al
EPI_ISL_3499084	England/PLYM-1B958EC/2021	2021-08-12	Europe	United Kingdom	Lighthouse Laboratory Plymouth	Wellcome Sanger Institute for the COVID-19 Genomics UK (COG-UK) Consortium	Lighthouse Laboratory Plymouth et al
EPI_ISL_3499132	England/PLYM-1B95907/2021	2021-08-12	Europe	United Kingdom	Lighthouse Laboratory Plymouth	Wellcome Sanger Institute for the COVID-19 Genomics UK (COG-UK) Consortium	Lighthouse Laboratory Plymouth et al
EPI_ISL_3498981	England/PLYM-1B95925/2021	2021-08-12	Europe	United Kingdom	Lighthouse Laboratory Plymouth	Wellcome Sanger Institute for the COVID-19 Genomics UK (COG-UK) Consortium	Lighthouse Laboratory Plymouth et al
EPI_ISL_3499013	England/PLYM-1B95943/2021	2021-08-12	Europe	United Kingdom	Lighthouse Laboratory Plymouth	Wellcome Sanger Institute for the COVID-19 Genomics UK (COG-UK) Consortium	Lighthouse Laboratory Plymouth et al
EPI_ISL_3499264	England/PLYM-1B95952/2021	2021-08-12	Europe	United Kingdom	Lighthouse Laboratory Plymouth	Wellcome Sanger Institute for the COVID-19 Genomics UK (COG-UK) Consortium	Lighthouse Laboratory Plymouth et al
EPI_ISL_3499077	England/PLYM-1B95961/2021	2021-08-12	Europe	United Kingdom	Lighthouse Laboratory Plymouth	Wellcome Sanger Institute for the COVID-19 Genomics UK (COG-UK) Consortium	Lighthouse Laboratory Plymouth et al
EPI_ISL_3499155	England/PLYM-1B95970/2021	2021-08-12	Europe	United Kingdom	Lighthouse Laboratory Plymouth	Wellcome Sanger Institute for the COVID-19 Genomics UK (COG-UK) Consortium	Lighthouse Laboratory Plymouth et al
EPI_ISL_3499197	England/PLYM-1B959BC/2021	2021-08-12	Europe	United Kingdom	Lighthouse Laboratory Plymouth	Wellcome Sanger Institute for the COVID-19 Genomics UK (COG-UK) Consortium	Lighthouse Laboratory Plymouth et al
EPI_ISL_3499254	England/PLYM-1B959CB/2021	2021-08-12	Europe	United Kingdom	Lighthouse Laboratory Plymouth	Wellcome Sanger Institute for the COVID-19 Genomics UK (COG-UK) Consortium	Lighthouse Laboratory Plymouth et al
EPI_ISL_3499115	England/PLYM-1B959DA/2021	2021-08-11	Europe	United Kingdom	Lighthouse Laboratory Plymouth	Wellcome Sanger Institute for the COVID-19 Genomics UK (COG-UK) Consortium	Lighthouse Laboratory Plymouth et al
EPI_ISL_3499166	England/PLYM-1B959E9/2021	2021-08-11	Europe	United Kingdom	Lighthouse Laboratory Plymouth	Wellcome Sanger Institute for the COVID-19 Genomics UK (COG-UK) Consortium	Lighthouse Laboratory Plymouth et al
EPI_ISL_3499051	England/PLYM-1B959F8/2021	2021-08-11	Europe	United Kingdom	Lighthouse Laboratory Plymouth	Wellcome Sanger Institute for the COVID-19 Genomics UK (COG-UK) Consortium	Lighthouse Laboratory Plymouth et al
EPI_ISL_3498959	England/PLYM-1B95A13/2021	2021-08-12	Europe	United Kingdom	Lighthouse Laboratory Plymouth	Wellcome Sanger Institute for the COVID-19 Genomics UK (COG-UK) Consortium	Lighthouse Laboratory Plymouth et al
EPI_ISL_3499126	England/PLYM-1B95A22/2021	2021-08-12	Europe	United Kingdom	Lighthouse Laboratory Plymouth	Wellcome Sanger Institute for the COVID-19 Genomics UK (COG-UK) Consortium	Lighthouse Laboratory Plymouth et al
EPI_ISL_3563579	England/PLYM-1BA62AE/2021	2021-08-14	Europe	United Kingdom	Lighthouse Laboratory Plymouth	Wellcome Sanger Institute for the COVID-19 Genomics UK (COG-UK) Consortium	Lighthouse Laboratory Plymouth et al
EPI_ISL_3563595	England/PLYM-1BA62CC/2021	2021-08-14	Europe	United Kingdom	Lighthouse Laboratory Plymouth	Wellcome Sanger Institute for the COVID-19 Genomics UK (COG-UK) Consortium	Lighthouse Laboratory Plymouth et al
EPI_ISL_3563512	England/PLYM-1BA62EA/2021	2021-08-14	Europe	United Kingdom	Lighthouse Laboratory Plymouth	Wellcome Sanger Institute for the COVID-19 Genomics UK (COG-UK) Consortium	Lighthouse Laboratory Plymouth et al
EPI_ISL_3563666	England/PLYM-1BA6314/2021	2021-08-14	Europe	United Kingdom	Lighthouse Laboratory Plymouth	Wellcome Sanger Institute for the COVID-19 Genomics UK (COG-UK) Consortium	Lighthouse Laboratory Plymouth et al
EPI_ISL_3563509	England/PLYM-1BA6332/2021	2021-08-14	Europe	United Kingdom	Lighthouse Laboratory Plymouth	Wellcome Sanger Institute for the COVID-19 Genomics UK (COG-UK) Consortium	Lighthouse Laboratory Plymouth et al
EPI_ISL_3563729	England/PLYM-1BA6341/2021	2021-08-14	Europe	United Kingdom	Lighthouse Laboratory Plymouth	Wellcome Sanger Institute for the COVID-19 Genomics UK (COG-UK) Consortium	Lighthouse Laboratory Plymouth et al
EPI_ISL_3563624	England/PLYM-1BA6350/2021	2021-08-14	Europe	United Kingdom	Lighthouse Laboratory Plymouth	Wellcome Sanger Institute for the COVID-19 Genomics UK (COG-UK) Consortium	Lighthouse Laboratory Plymouth et al
EPI_ISL_3563725	England/PLYM-1BA637E/2021	2021-08-14	Europe	United Kingdom	Lighthouse Laboratory Plymouth	Wellcome Sanger Institute for the COVID-19 Genomics UK (COG-UK) Consortium	Lighthouse Laboratory Plymouth et al
EPI_ISL_3563514	England/PLYM-1BA638D/2021	2021-08-14	Europe	United Kingdom	Lighthouse Laboratory Plymouth	Wellcome Sanger Institute for the COVID-19 Genomics UK (COG-UK) Consortium	Lighthouse Laboratory Plymouth et al
EPI_ISL_3563490	England/PLYM-1BA639C/2021	2021-08-14	Europe	United Kingdom	Lighthouse Laboratory Plymouth	Wellcome Sanger Institute for the COVID-19 Genomics UK (COG-UK) Consortium	Lighthouse Laboratory Plymouth et al
EPI_ISL_3563573	England/PLYM-1BA63BA/2021	2021-08-14	Europe	United Kingdom	Lighthouse Laboratory Plymouth	Wellcome Sanger Institute for the COVID-19 Genomics UK (COG-UK) Consortium	Lighthouse Laboratory Plymouth et al
EPI_ISL_3563613	England/PLYM-1BA63C9/2021	2021-08-14	Europe	United Kingdom	Lighthouse Laboratory Plymouth	Wellcome Sanger Institute for the COVID-19 Genomics UK (COG-UK) Consortium	Lighthouse Laboratory Plymouth et al
EPI_ISL_3563493	England/PLYM-1BA63D8/2021	2021-08-14	Europe	United Kingdom	Lighthouse Laboratory Plymouth	Wellcome Sanger Institute for the COVID-19 Genomics UK (COG-UK) Consortium	Lighthouse Laboratory Plymouth et al
EPI_ISL_3563623	England/PLYM-1BA6402/2021	2021-08-14	Europe	United Kingdom	Lighthouse Laboratory Plymouth	Wellcome Sanger Institute for the COVID-19 Genomics UK (COG-UK) Consortium	Lighthouse Laboratory Plymouth et al
EPI_ISL_3563763	England/PLYM-1BA6411/2021	2021-08-14	Europe	United Kingdom	Lighthouse Laboratory Plymouth	Wellcome Sanger Institute for the COVID-19 Genomics UK (COG-UK) Consortium	Lighthouse Laboratory Plymouth et al
EPI_ISL_3563707	England/PLYM-1BA644E/2021	2021-08-14	Europe	United Kingdom	Lighthouse Laboratory Plymouth	Wellcome Sanger Institute for the COVID-19 Genomics UK (COG-UK) Consortium	Lighthouse Laboratory Plymouth et al
EPI_ISL_3563672	England/PLYM-1BA646C/2021	2021-08-14	Europe	United Kingdom	Lighthouse Laboratory Plymouth	Wellcome Sanger Institute for the COVID-19 Genomics UK (COG-UK) Consortium	Lighthouse Laboratory Plymouth et al
EPI_ISL_3563745	England/PLYM-1BA647B/2021	2021-08-14	Europe	United Kingdom	Lighthouse Laboratory Plymouth	Wellcome Sanger Institute for the COVID-19 Genomics UK (COG-UK) Consortium	Lighthouse Laboratory Plymouth et al
EPI_ISL_3563526	England/PLYM-1BA648A/2021	2021-08-14	Europe	United Kingdom	Lighthouse Laboratory Plymouth	Wellcome Sanger Institute for the COVID-19 Genomics UK (COG-UK) Consortium	Lighthouse Laboratory Plymouth et al
EPI_ISL_3563597	England/PLYM-1BA6499/2021	2021-08-14	Europe	United Kingdom	Lighthouse Laboratory Plymouth	Wellcome Sanger Institute for the COVID-19 Genomics UK (COG-UK) Consortium	Lighthouse Laboratory Plymouth et al
EPI_ISL_3563649	England/PLYM-1BA64A8/2021	2021-08-14	Europe	United Kingdom	Lighthouse Laboratory Plymouth	Wellcome Sanger Institute for the COVID-19 Genomics UK (COG-UK) Consortium	Lighthouse Laboratory Plymouth et al
EPI_ISL_3563698	England/PLYM-1BA64B7/2021	2021-08-14	Europe	United Kingdom	Lighthouse Laboratory Plymouth	Wellcome Sanger Institute for the COVID-19 Genomics UK (COG-UK) Consortium	Lighthouse Laboratory Plymouth et al
EPI_ISL_3563765	England/PLYM-1BA64D5/2021	2021-08-14	Europe	United Kingdom	Lighthouse Laboratory Plymouth	Wellcome Sanger Institute for the COVID-19 Genomics UK (COG-UK) Consortium	Lighthouse Laboratory Plymouth et al
EPI_ISL_3563653	England/PLYM-1BA651E/2021	2021-08-14	Europe	United Kingdom	Lighthouse Laboratory Plymouth	Wellcome Sanger Institute for the COVID-19 Genomics UK (COG-UK) Consortium	Lighthouse Laboratory Plymouth et al
EPI_ISL_3563685	England/PLYM-1BA654B/2021	2021-08-14	Europe	United Kingdom	Lighthouse Laboratory Plymouth	Wellcome Sanger Institute for the COVID-19 Genomics UK (COG-UK) Consortium	Lighthouse Laboratory Plymouth et al
EPI_ISL_3563683	England/PLYM-1BA6569/2021	2021-08-14	Europe	United Kingdom	Lighthouse Laboratory Plymouth	Wellcome Sanger Institute for the COVID-19 Genomics UK (COG-UK) Consortium	Lighthouse Laboratory Plymouth et al
EPI_ISL_3563735	England/PLYM-1BA6578/2021	2021-08-14	Europe	United Kingdom	Lighthouse Laboratory Plymouth	Wellcome Sanger Institute for the COVID-19 Genomics UK (COG-UK) Consortium	Lighthouse Laboratory Plymouth et al
EPI_ISL_3563667	England/PLYM-1BA65A5/2021	2021-08-14	Europe	United Kingdom	Lighthouse Laboratory Plymouth	Wellcome Sanger Institute for the COVID-19 Genomics UK (COG-UK) Consortium	Lighthouse Laboratory Plymouth et al
EPI_ISL_3563632	England/PLYM-1BA65C3/2021	2021-08-14	Europe	United Kingdom	Lighthouse Laboratory Plymouth	Wellcome Sanger Institute for the COVID-19 Genomics UK (COG-UK) Consortium	Lighthouse Laboratory Plymouth et al
EPI_ISL_3563780	England/PLYM-1BA65D2/2021	2021-08-14	Europe	United Kingdom	Lighthouse Laboratory Plymouth	Wellcome Sanger Institute for the COVID-19 Genomics UK (COG-UK) Consortium	Lighthouse Laboratory Plymouth et al
EPI_ISL_3563766	England/PLYM-1BA65F0/2021	2021-08-13	Europe	United Kingdom	Lighthouse Laboratory Plymouth	Wellcome Sanger Institute for the COVID-19 Genomics UK (COG-UK) Consortium	Lighthouse Laboratory Plymouth et al
EPI_ISL_3563732	England/PLYM-1BA660C/2021	2021-08-14	Europe	United Kingdom	Lighthouse Laboratory Plymouth	Wellcome Sanger Institute for the COVID-19 Genomics UK (COG-UK) Consortium	Lighthouse Laboratory Plymouth et al
EPI_ISL_3563731	England/PLYM-1BA6675/2021	2021-08-14	Europe	United Kingdom	Lighthouse Laboratory Plymouth	Wellcome Sanger Institute for the COVID-19 Genomics UK (COG-UK) Consortium	Lighthouse Laboratory Plymouth et al
EPI_ISL_3563656	England/PLYM-1BA66A2/2021	2021-08-14	Europe	United Kingdom	Lighthouse Laboratory Plymouth	Wellcome Sanger Institute for the COVID-19 Genomics UK (COG-UK) Consortium	Lighthouse Laboratory Plymouth et al
EPI_ISL_3563557	England/PLYM-1BA66B1/2021	2021-08-14	Europe	United Kingdom	Lighthouse Laboratory Plymouth	Wellcome Sanger Institute for the COVID-19 Genomics UK (COG-UK) Consortium	Lighthouse Laboratory Plymouth et al
EPI_ISL_3563755	England/PLYM-1BA66C0/2021	2021-08-14	Europe	United Kingdom	Lighthouse Laboratory Plymouth	Wellcome Sanger Institute for the COVID-19 Genomics UK (COG-UK) Consortium	Lighthouse Laboratory Plymouth et al
EPI_ISL_3563560	England/PLYM-1BA66DF/2021	2021-08-14	Europe	United Kingdom	Lighthouse Laboratory Plymouth	Wellcome Sanger Institute for the COVID-19 Genomics UK (COG-UK) Consortium	Lighthouse Laboratory Plymouth et al
EPI_ISL_3563654	England/PLYM-1BA66EE/2021	2021-08-14	Europe	United Kingdom	Lighthouse Laboratory Plymouth	Wellcome Sanger Institute for the COVID-19 Genomics UK (COG-UK) Consortium	Lighthouse Laboratory Plymouth et al
EPI_ISL_3563742	England/PLYM-1BA6718/2021	2021-08-14	Europe	United Kingdom	Lighthouse Laboratory Plymouth	Wellcome Sanger Institute for the COVID-19 Genomics UK (COG-UK) Consortium	Lighthouse Laboratory Plymouth et al
EPI_ISL_3563629	England/PLYM-1BA6727/2021	2021-08-14	Europe	United Kingdom	Lighthouse Laboratory Plymouth	Wellcome Sanger Institute for the COVID-19 Genomics UK (COG-UK) Consortium	Lighthouse Laboratory Plymouth et al
EPI_ISL_3563577	England/PLYM-1BA6736/2021	2021-08-14	Europe	United Kingdom	Lighthouse Laboratory Plymouth	Wellcome Sanger Institute for the COVID-19 Genomics UK (COG-UK) Consortium	Lighthouse Laboratory Plymouth et al
EPI_ISL_3563690	England/PLYM-1BA6754/2021	2021-08-14	Europe	United Kingdom	Lighthouse Laboratory Plymouth	Wellcome Sanger Institute for the COVID-19 Genomics UK (COG-UK) Consortium	Lighthouse Laboratory Plymouth et al
EPI_ISL_3563605	England/PLYM-1BA6763/2021	2021-08-13	Europe	United Kingdom	Lighthouse Laboratory Plymouth	Wellcome Sanger Institute for the COVID-19 Genomics UK (COG-UK) Consortium	Lighthouse Laboratory Plymouth et al
EPI_ISL_3563747	England/PLYM-1BA6781/2021	2021-08-14	Europe	United Kingdom	Lighthouse Laboratory Plymouth	Wellcome Sanger Institute for the COVID-19 Genomics UK (COG-UK) Consortium	Lighthouse Laboratory Plymouth et al
EPI_ISL_3563631	England/PLYM-1BA6790/2021	2021-08-14	Europe	United Kingdom	Lighthouse Laboratory Plymouth	Wellcome Sanger Institute for the COVID-19 Genomics UK (COG-UK) Consortium	Lighthouse Laboratory Plymouth et al
EPI_ISL_3563700	England/PLYM-1BA67BE/2021	2021-08-14	Europe	United Kingdom	Lighthouse Laboratory Plymouth	Wellcome Sanger Institute for the COVID-19 Genomics UK (COG-UK) Consortium	Lighthouse Laboratory Plymouth et al
EPI_ISL_3563619	England/PLYM-1BA67EB/2021	2021-08-14	Europe	United Kingdom	Lighthouse Laboratory Plymouth	Wellcome Sanger Institute for the COVID-19 Genomics UK (COG-UK) Consortium	Lighthouse Laboratory Plymouth et al
EPI_ISL_3563519	England/PLYM-1BA67FA/2021	2021-08-14	Europe	United Kingdom	Lighthouse Laboratory Plymouth	Wellcome Sanger Institute for the COVID-19 Genomics UK (COG-UK) Consortium	Lighthouse Laboratory Plymouth et al
EPI_ISL_3563743	England/PLYM-1BA6815/2021	2021-08-14	Europe	United Kingdom	Lighthouse Laboratory Plymouth	Wellcome Sanger Institute for the COVID-19 Genomics UK (COG-UK) Consortium	Lighthouse Laboratory Plymouth et al
EPI_ISL_3563513	England/PLYM-1BA6824/2021	2021-08-14	Europe	United Kingdom	Lighthouse Laboratory Plymouth	Wellcome Sanger Institute for the COVID-19 Genomics UK (COG-UK) Consortium	Lighthouse Laboratory Plymouth et al
EPI_ISL_3563531	England/PLYM-1BA6833/2021	2021-08-14	Europe	United Kingdom	Lighthouse Laboratory Plymouth	Wellcome Sanger Institute for the COVID-19 Genomics UK (COG-UK) Consortium	Lighthouse Laboratory Plymouth et al
EPI_ISL_3563695	England/PLYM-1BA6842/2021	2021-08-14	Europe	United Kingdom	Lighthouse Laboratory Plymouth	Wellcome Sanger Institute for the COVID-19 Genomics UK (COG-UK) Consortium	Lighthouse Laboratory Plymouth et al
EPI_ISL_3563491	England/PLYM-1BA6860/2021	2021-08-14	Europe	United Kingdom	Lighthouse Laboratory Plymouth	Wellcome Sanger Institute for the COVID-19 Genomics UK (COG-UK) Consortium	Lighthouse Laboratory Plymouth et al
EPI_ISL_3529402	England/PLYM-1BA743E/2021	2021-08-14	Europe	United Kingdom	Lighthouse Laboratory Plymouth	Wellcome Sanger Institute for the COVID-19 Genomics UK (COG-UK) Consortium	Lighthouse Laboratory Plymouth et al
EPI_ISL_3529238	England/PLYM-1BA744D/2021	2021-08-14	Europe	United Kingdom	Lighthouse Laboratory Plymouth	Wellcome Sanger Institute for the COVID-19 Genomics UK (COG-UK) Consortium	Lighthouse Laboratory Plymouth et al
EPI_ISL_3529246	England/PLYM-1BA745C/2021	2021-08-14	Europe	United Kingdom	Lighthouse Laboratory Plymouth	Wellcome Sanger Institute for the COVID-19 Genomics UK (COG-UK) Consortium	Lighthouse Laboratory Plymouth et al
EPI_ISL_3529166	England/PLYM-1BA747A/2021	2021-08-14	Europe	United Kingdom	Lighthouse Laboratory Plymouth	Wellcome Sanger Institute for the COVID-19 Genomics UK (COG-UK) Consortium	Lighthouse Laboratory Plymouth et al
EPI_ISL_3529277	England/PLYM-1BA7489/2021	2021-08-14	Europe	United Kingdom	Lighthouse Laboratory Plymouth	Wellcome Sanger Institute for the COVID-19 Genomics UK (COG-UK) Consortium	Lighthouse Laboratory Plymouth et al
EPI_ISL_3529258	England/PLYM-1BA7498/2021	2021-08-14	Europe	United Kingdom	Lighthouse Laboratory Plymouth	Wellcome Sanger Institute for the COVID-19 Genomics UK (COG-UK) Consortium	Lighthouse Laboratory Plymouth et al
EPI_ISL_3529386	England/PLYM-1BA74B6/2021	2021-08-14	Europe	United Kingdom	Lighthouse Laboratory Plymouth	Wellcome Sanger Institute for the COVID-19 Genomics UK (COG-UK) Consortium	Lighthouse Laboratory Plymouth et al
EPI_ISL_3529308	England/PLYM-1BA74C5/2021	2021-08-13	Europe	United Kingdom	Lighthouse Laboratory Plymouth	Wellcome Sanger Institute for the COVID-19 Genomics UK (COG-UK) Consortium	Lighthouse Laboratory Plymouth et al
EPI_ISL_3529131	England/PLYM-1BA74D4/2021	2021-08-14	Europe	United Kingdom	Lighthouse Laboratory Plymouth	Wellcome Sanger Institute for the COVID-19 Genomics UK (COG-UK) Consortium	Lighthouse Laboratory Plymouth et al
EPI_ISL_3529150	England/PLYM-1BA74F2/2021	2021-08-14	Europe	United Kingdom	Lighthouse Laboratory Plymouth	Wellcome Sanger Institute for the COVID-19 Genomics UK (COG-UK) Consortium	Lighthouse Laboratory Plymouth et al
EPI_ISL_3529427	England/PLYM-1BA750E/2021	2021-08-14	Europe	United Kingdom	Lighthouse Laboratory Plymouth	Wellcome Sanger Institute for the COVID-19 Genomics UK (COG-UK) Consortium	Lighthouse Laboratory Plymouth et al
EPI_ISL_3529301	England/PLYM-1BA751D/2021	2021-08-14	Europe	United Kingdom	Lighthouse Laboratory Plymouth	Wellcome Sanger Institute for the COVID-19 Genomics UK (COG-UK) Consortium	Lighthouse Laboratory Plymouth et al
EPI_ISL_3529196	England/PLYM-1BA753B/2021	2021-08-14	Europe	United Kingdom	Lighthouse Laboratory Plymouth	Wellcome Sanger Institute for the COVID-19 Genomics UK (COG-UK) Consortium	Lighthouse Laboratory Plymouth et al
EPI_ISL_3529243	England/PLYM-1BA754A/2021	2021-08-14	Europe	United Kingdom	Lighthouse Laboratory Plymouth	Wellcome Sanger Institute for the COVID-19 Genomics UK (COG-UK) Consortium	Lighthouse Laboratory Plymouth et al
EPI_ISL_3529378	England/PLYM-1BA7559/2021	2021-08-14	Europe	United Kingdom	Lighthouse Laboratory Plymouth	Wellcome Sanger Institute for the COVID-19 Genomics UK (COG-UK) Consortium	Lighthouse Laboratory Plymouth et al
EPI_ISL_3529408	England/PLYM-1BA7568/2021	2021-08-13	Europe	United Kingdom	Lighthouse Laboratory Plymouth	Wellcome Sanger Institute for the COVID-19 Genomics UK (COG-UK) Consortium	Lighthouse Laboratory Plymouth et al
EPI_ISL_3529311	England/PLYM-1BA7595/2021	2021-08-14	Europe	United Kingdom	Lighthouse Laboratory Plymouth	Wellcome Sanger Institute for the COVID-19 Genomics UK (COG-UK) Consortium	Lighthouse Laboratory Plymouth et al
EPI_ISL_3529203	England/PLYM-1BA75D1/2021	2021-08-14	Europe	United Kingdom	Lighthouse Laboratory Plymouth	Wellcome Sanger Institute for the COVID-19 Genomics UK (COG-UK) Consortium	Lighthouse Laboratory Plymouth et al
EPI_ISL_3529417	England/PLYM-1BA75E0/2021	2021-08-14	Europe	United Kingdom	Lighthouse Laboratory Plymouth	Wellcome Sanger Institute for the COVID-19 Genomics UK (COG-UK) Consortium	Lighthouse Laboratory Plymouth et al
EPI_ISL_3529325	England/PLYM-1BA75FF/2021	2021-08-14	Europe	United Kingdom	Lighthouse Laboratory Plymouth	Wellcome Sanger Institute for the COVID-19 Genomics UK (COG-UK) Consortium	Lighthouse Laboratory Plymouth et al
EPI_ISL_3529224	England/PLYM-1BA760B/2021	2021-08-14	Europe	United Kingdom	Lighthouse Laboratory Plymouth	Wellcome Sanger Institute for the COVID-19 Genomics UK (COG-UK) Consortium	Lighthouse Laboratory Plymouth et al
EPI_ISL_3529232	England/PLYM-1BA761A/2021	2021-08-14	Europe	United Kingdom	Lighthouse Laboratory Plymouth	Wellcome Sanger Institute for the COVID-19 Genomics UK (COG-UK) Consortium	Lighthouse Laboratory Plymouth et al
EPI_ISL_3529132	England/PLYM-1BA7629/2021	2021-08-14	Europe	United Kingdom	Lighthouse Laboratory Plymouth	Wellcome Sanger Institute for the COVID-19 Genomics UK (COG-UK) Consortium	Lighthouse Laboratory Plymouth et al
EPI_ISL_3529324	England/PLYM-1BA7638/2021	2021-08-14	Europe	United Kingdom	Lighthouse Laboratory Plymouth	Wellcome Sanger Institute for the COVID-19 Genomics UK (COG-UK) Consortium	Lighthouse Laboratory Plymouth et al
EPI_ISL_3529248	England/PLYM-1BA7647/2021	2021-08-14	Europe	United Kingdom	Lighthouse Laboratory Plymouth	Wellcome Sanger Institute for the COVID-19 Genomics UK (COG-UK) Consortium	Lighthouse Laboratory Plymouth et al
EPI_ISL_3529405	England/PLYM-1BA7665/2021	2021-08-14	Europe	United Kingdom	Lighthouse Laboratory Plymouth	Wellcome Sanger Institute for the COVID-19 Genomics UK (COG-UK) Consortium	Lighthouse Laboratory Plymouth et al
EPI_ISL_3529136	England/PLYM-1BA7683/2021	2021-08-14	Europe	United Kingdom	Lighthouse Laboratory Plymouth	Wellcome Sanger Institute for the COVID-19 Genomics UK (COG-UK) Consortium	Lighthouse Laboratory Plymouth et al
EPI_ISL_3529285	England/PLYM-1BA7692/2021	2021-08-14	Europe	United Kingdom	Lighthouse Laboratory Plymouth	Wellcome Sanger Institute for the COVID-19 Genomics UK (COG-UK) Consortium	Lighthouse Laboratory Plymouth et al
EPI_ISL_3529352	England/PLYM-1BA76CF/2021	2021-08-14	Europe	United Kingdom	Lighthouse Laboratory Plymouth	Wellcome Sanger Institute for the COVID-19 Genomics UK (COG-UK) Consortium	Lighthouse Laboratory Plymouth et al
EPI_ISL_3529338	England/PLYM-1BA76DE/2021	2021-08-14	Europe	United Kingdom	Lighthouse Laboratory Plymouth	Wellcome Sanger Institute for the COVID-19 Genomics UK (COG-UK) Consortium	Lighthouse Laboratory Plymouth et al
EPI_ISL_3529319	England/PLYM-1BA76ED/2021	2021-08-14	Europe	United Kingdom	Lighthouse Laboratory Plymouth	Wellcome Sanger Institute for the COVID-19 Genomics UK (COG-UK) Consortium	Lighthouse Laboratory Plymouth et al
EPI_ISL_3529362	England/PLYM-1BA76FC/2021	2021-08-14	Europe	United Kingdom	Lighthouse Laboratory Plymouth	Wellcome Sanger Institute for the COVID-19 Genomics UK (COG-UK) Consortium	Lighthouse Laboratory Plymouth et al
EPI_ISL_3529326	England/PLYM-1BA7717/2021	2021-08-14	Europe	United Kingdom	Lighthouse Laboratory Plymouth	Wellcome Sanger Institute for the COVID-19 Genomics UK (COG-UK) Consortium	Lighthouse Laboratory Plymouth et al
EPI_ISL_3529346	England/PLYM-1BA7726/2021	2021-08-14	Europe	United Kingdom	Lighthouse Laboratory Plymouth	Wellcome Sanger Institute for the COVID-19 Genomics UK (COG-UK) Consortium	Lighthouse Laboratory Plymouth et al
EPI_ISL_3529331	England/PLYM-1BA7735/2021	2021-08-14	Europe	United Kingdom	Lighthouse Laboratory Plymouth	Wellcome Sanger Institute for the COVID-19 Genomics UK (COG-UK) Consortium	Lighthouse Laboratory Plymouth et al
EPI_ISL_3529293	England/PLYM-1BA7744/2021	2021-08-14	Europe	United Kingdom	Lighthouse Laboratory Plymouth	Wellcome Sanger Institute for the COVID-19 Genomics UK (COG-UK) Consortium	Lighthouse Laboratory Plymouth et al
EPI_ISL_3529428	England/PLYM-1BA7762/2021	2021-08-14	Europe	United Kingdom	Lighthouse Laboratory Plymouth	Wellcome Sanger Institute for the COVID-19 Genomics UK (COG-UK) Consortium	Lighthouse Laboratory Plymouth et al
EPI_ISL_3529334	England/PLYM-1BA7771/2021	2021-08-14	Europe	United Kingdom	Lighthouse Laboratory Plymouth	Wellcome Sanger Institute for the COVID-19 Genomics UK (COG-UK) Consortium	Lighthouse Laboratory Plymouth et al
EPI_ISL_3529176	England/PLYM-1BA7780/2021	2021-08-14	Europe	United Kingdom	Lighthouse Laboratory Plymouth	Wellcome Sanger Institute for the COVID-19 Genomics UK (COG-UK) Consortium	Lighthouse Laboratory Plymouth et al
EPI_ISL_3529263	England/PLYM-1BA779F/2021	2021-08-14	Europe	United Kingdom	Lighthouse Laboratory Plymouth	Wellcome Sanger Institute for the COVID-19 Genomics UK (COG-UK) Consortium	Lighthouse Laboratory Plymouth et al
EPI_ISL_3529247	England/PLYM-1BA77AE/2021	2021-08-14	Europe	United Kingdom	Lighthouse Laboratory Plymouth	Wellcome Sanger Institute for the COVID-19 Genomics UK (COG-UK) Consortium	Lighthouse Laboratory Plymouth et al
EPI_ISL_3529154	England/PLYM-1BA77BD/2021	2021-08-14	Europe	United Kingdom	Lighthouse Laboratory Plymouth	Wellcome Sanger Institute for the COVID-19 Genomics UK (COG-UK) Consortium	Lighthouse Laboratory Plymouth et al
EPI_ISL_3529371	England/PLYM-1BA7805/2021	2021-08-14	Europe	United Kingdom	Lighthouse Laboratory Plymouth	Wellcome Sanger Institute for the COVID-19 Genomics UK (COG-UK) Consortium	Lighthouse Laboratory Plymouth et al
EPI_ISL_3529257	England/PLYM-1BA7823/2021	2021-08-14	Europe	United Kingdom	Lighthouse Laboratory Plymouth	Wellcome Sanger Institute for the COVID-19 Genomics UK (COG-UK) Consortium	Lighthouse Laboratory Plymouth et al
EPI_ISL_3529190	England/PLYM-1BA7832/2021	2021-08-14	Europe	United Kingdom	Lighthouse Laboratory Plymouth	Wellcome Sanger Institute for the COVID-19 Genomics UK (COG-UK) Consortium	Lighthouse Laboratory Plymouth et al
EPI_ISL_3529220	England/PLYM-1BA7850/2021	2021-08-14	Europe	United Kingdom	Lighthouse Laboratory Plymouth	Wellcome Sanger Institute for the COVID-19 Genomics UK (COG-UK) Consortium	Lighthouse Laboratory Plymouth et al
EPI_ISL_3529366	England/PLYM-1BA786F/2021	2021-08-14	Europe	United Kingdom	Lighthouse Laboratory Plymouth	Wellcome Sanger Institute for the COVID-19 Genomics UK (COG-UK) Consortium	Lighthouse Laboratory Plymouth et al
EPI_ISL_3529328	England/PLYM-1BA787E/2021	2021-08-14	Europe	United Kingdom	Lighthouse Laboratory Plymouth	Wellcome Sanger Institute for the COVID-19 Genomics UK (COG-UK) Consortium	Lighthouse Laboratory Plymouth et al
EPI_ISL_3529141	England/PLYM-1BA788D/2021	2021-08-14	Europe	United Kingdom	Lighthouse Laboratory Plymouth	Wellcome Sanger Institute for the COVID-19 Genomics UK (COG-UK) Consortium	Lighthouse Laboratory Plymouth et al
EPI_ISL_3529421	England/PLYM-1BA78BA/2021	2021-08-14	Europe	United Kingdom	Lighthouse Laboratory Plymouth	Wellcome Sanger Institute for the COVID-19 Genomics UK (COG-UK) Consortium	Lighthouse Laboratory Plymouth et al
EPI_ISL_3529307	England/PLYM-1BA78D8/2021	2021-08-14	Europe	United Kingdom	Lighthouse Laboratory Plymouth	Wellcome Sanger Institute for the COVID-19 Genomics UK (COG-UK) Consortium	Lighthouse Laboratory Plymouth et al
EPI_ISL_3529240	England/PLYM-1BA78E7/2021	2021-08-14	Europe	United Kingdom	Lighthouse Laboratory Plymouth	Wellcome Sanger Institute for the COVID-19 Genomics UK (COG-UK) Consortium	Lighthouse Laboratory Plymouth et al
EPI_ISL_3529288	England/PLYM-1BA78F6/2021	2021-08-14	Europe	United Kingdom	Lighthouse Laboratory Plymouth	Wellcome Sanger Institute for the COVID-19 Genomics UK (COG-UK) Consortium	Lighthouse Laboratory Plymouth et al
EPI_ISL_3529181	England/PLYM-1BA7902/2021	2021-08-14	Europe	United Kingdom	Lighthouse Laboratory Plymouth	Wellcome Sanger Institute for the COVID-19 Genomics UK (COG-UK) Consortium	Lighthouse Laboratory Plymouth et al
EPI_ISL_3529241	England/PLYM-1BA7911/2021	2021-08-14	Europe	United Kingdom	Lighthouse Laboratory Plymouth	Wellcome Sanger Institute for the COVID-19 Genomics UK (COG-UK) Consortium	Lighthouse Laboratory Plymouth et al
EPI_ISL_3529183	England/PLYM-1BA7920/2021	2021-08-14	Europe	United Kingdom	Lighthouse Laboratory Plymouth	Wellcome Sanger Institute for the COVID-19 Genomics UK (COG-UK) Consortium	Lighthouse Laboratory Plymouth et al
EPI_ISL_3529267	England/PLYM-1BA793F/2021	2021-08-14	Europe	United Kingdom	Lighthouse Laboratory Plymouth	Wellcome Sanger Institute for the COVID-19 Genomics UK (COG-UK) Consortium	Lighthouse Laboratory Plymouth et al
EPI_ISL_3529280	England/PLYM-1BA794E/2021	2021-08-14	Europe	United Kingdom	Lighthouse Laboratory Plymouth	Wellcome Sanger Institute for the COVID-19 Genomics UK (COG-UK) Consortium	Lighthouse Laboratory Plymouth et al
EPI_ISL_3564489	England/PLYM-1BA795D/2021	2021-08-14	Europe	United Kingdom	Lighthouse Laboratory Plymouth	Wellcome Sanger Institute for the COVID-19 Genomics UK (COG-UK) Consortium	Lighthouse Laboratory Plymouth et al
EPI_ISL_3529368	England/PLYM-1BA797B/2021	2021-08-14	Europe	United Kingdom	Lighthouse Laboratory Plymouth	Wellcome Sanger Institute for the COVID-19 Genomics UK (COG-UK) Consortium	Lighthouse Laboratory Plymouth et al
EPI_ISL_3529409	England/PLYM-1BA798A/2021	2021-08-14	Europe	United Kingdom	Lighthouse Laboratory Plymouth	Wellcome Sanger Institute for the COVID-19 Genomics UK (COG-UK) Consortium	Lighthouse Laboratory Plymouth et al
EPI_ISL_3529194	England/PLYM-1BA7999/2021	2021-08-14	Europe	United Kingdom	Lighthouse Laboratory Plymouth	Wellcome Sanger Institute for the COVID-19 Genomics UK (COG-UK) Consortium	Lighthouse Laboratory Plymouth et al
EPI_ISL_3529229	England/PLYM-1BA79B7/2021	2021-08-14	Europe	United Kingdom	Lighthouse Laboratory Plymouth	Wellcome Sanger Institute for the COVID-19 Genomics UK (COG-UK) Consortium	Lighthouse Laboratory Plymouth et al
EPI_ISL_3529160	England/PLYM-1BA79C6/2021	2021-08-14	Europe	United Kingdom	Lighthouse Laboratory Plymouth	Wellcome Sanger Institute for the COVID-19 Genomics UK (COG-UK) Consortium	Lighthouse Laboratory Plymouth et al
EPI_ISL_3529354	England/PLYM-1BA79D5/2021	2021-08-14	Europe	United Kingdom	Lighthouse Laboratory Plymouth	Wellcome Sanger Institute for the COVID-19 Genomics UK (COG-UK) Consortium	Lighthouse Laboratory Plymouth et al
EPI_ISL_3529174	England/PLYM-1BA79E4/2021	2021-08-14	Europe	United Kingdom	Lighthouse Laboratory Plymouth	Wellcome Sanger Institute for the COVID-19 Genomics UK (COG-UK) Consortium	Lighthouse Laboratory Plymouth et al
EPI_ISL_3529320	England/PLYM-1BA79F3/2021	2021-08-14	Europe	United Kingdom	Lighthouse Laboratory Plymouth	Wellcome Sanger Institute for the COVID-19 Genomics UK (COG-UK) Consortium	Lighthouse Laboratory Plymouth et al
EPI_ISL_3529188	England/PLYM-1BA7A0F/2021	2021-08-14	Europe	United Kingdom	Lighthouse Laboratory Plymouth	Wellcome Sanger Institute for the COVID-19 Genomics UK (COG-UK) Consortium	Lighthouse Laboratory Plymouth et al
EPI_ISL_3529184	England/PLYM-1BA7FF1/2021	2021-08-14	Europe	United Kingdom	Lighthouse Laboratory Plymouth	Wellcome Sanger Institute for the COVID-19 Genomics UK (COG-UK) Consortium	Lighthouse Laboratory Plymouth et al
EPI_ISL_3529422	England/PLYM-1BA8066/2021	2021-08-14	Europe	United Kingdom	Lighthouse Laboratory Plymouth	Wellcome Sanger Institute for the COVID-19 Genomics UK (COG-UK) Consortium	Lighthouse Laboratory Plymouth et al
EPI_ISL_3529179	England/PLYM-1BA8075/2021	2021-08-14	Europe	United Kingdom	Lighthouse Laboratory Plymouth	Wellcome Sanger Institute for the COVID-19 Genomics UK (COG-UK) Consortium	Lighthouse Laboratory Plymouth et al
EPI_ISL_3529351	England/PLYM-1BA8084/2021	2021-08-14	Europe	United Kingdom	Lighthouse Laboratory Plymouth	Wellcome Sanger Institute for the COVID-19 Genomics UK (COG-UK) Consortium	Lighthouse Laboratory Plymouth et al
EPI_ISL_3529309	England/PLYM-1BA80C0/2021	2021-08-14	Europe	United Kingdom	Lighthouse Laboratory Plymouth	Wellcome Sanger Institute for the COVID-19 Genomics UK (COG-UK) Consortium	Lighthouse Laboratory Plymouth et al
EPI_ISL_3529416	England/PLYM-1BA80DF/2021	2021-08-14	Europe	United Kingdom	Lighthouse Laboratory Plymouth	Wellcome Sanger Institute for the COVID-19 Genomics UK (COG-UK) Consortium	Lighthouse Laboratory Plymouth et al
EPI_ISL_3529253	England/PLYM-1BA8127/2021	2021-08-14	Europe	United Kingdom	Lighthouse Laboratory Plymouth	Wellcome Sanger Institute for the COVID-19 Genomics UK (COG-UK) Consortium	Lighthouse Laboratory Plymouth et al
EPI_ISL_3529144	England/PLYM-1BA8145/2021	2021-08-14	Europe	United Kingdom	Lighthouse Laboratory Plymouth	Wellcome Sanger Institute for the COVID-19 Genomics UK (COG-UK) Consortium	Lighthouse Laboratory Plymouth et al
EPI_ISL_3529361	England/PLYM-1BA8181/2021	2021-08-13	Europe	United Kingdom	Lighthouse Laboratory Plymouth	Wellcome Sanger Institute for the COVID-19 Genomics UK (COG-UK) Consortium	Lighthouse Laboratory Plymouth et al
EPI_ISL_3529137	England/PLYM-1BA8190/2021	2021-08-14	Europe	United Kingdom	Lighthouse Laboratory Plymouth	Wellcome Sanger Institute for the COVID-19 Genomics UK (COG-UK) Consortium	Lighthouse Laboratory Plymouth et al
EPI_ISL_3529205	England/PLYM-1BA81AF/2021	2021-08-14	Europe	United Kingdom	Lighthouse Laboratory Plymouth	Wellcome Sanger Institute for the COVID-19 Genomics UK (COG-UK) Consortium	Lighthouse Laboratory Plymouth et al
EPI_ISL_3529365	England/PLYM-1BA81BE/2021	2021-08-14	Europe	United Kingdom	Lighthouse Laboratory Plymouth	Wellcome Sanger Institute for the COVID-19 Genomics UK (COG-UK) Consortium	Lighthouse Laboratory Plymouth et al
EPI_ISL_3529299	England/PLYM-1BA81EB/2021	2021-08-14	Europe	United Kingdom	Lighthouse Laboratory Plymouth	Wellcome Sanger Institute for the COVID-19 Genomics UK (COG-UK) Consortium	Lighthouse Laboratory Plymouth et al
EPI_ISL_3529199	England/PLYM-1BA8224/2021	2021-08-14	Europe	United Kingdom	Lighthouse Laboratory Plymouth	Wellcome Sanger Institute for the COVID-19 Genomics UK (COG-UK) Consortium	Lighthouse Laboratory Plymouth et al
EPI_ISL_3529290	England/PLYM-1BA8242/2021	2021-08-14	Europe	United Kingdom	Lighthouse Laboratory Plymouth	Wellcome Sanger Institute for the COVID-19 Genomics UK (COG-UK) Consortium	Lighthouse Laboratory Plymouth et al
EPI_ISL_3529322	England/PLYM-1BA827F/2021	2021-08-14	Europe	United Kingdom	Lighthouse Laboratory Plymouth	Wellcome Sanger Institute for the COVID-19 Genomics UK (COG-UK) Consortium	Lighthouse Laboratory Plymouth et al
EPI_ISL_3529273	England/PLYM-1BA828E/2021	2021-08-14	Europe	United Kingdom	Lighthouse Laboratory Plymouth	Wellcome Sanger Institute for the COVID-19 Genomics UK (COG-UK) Consortium	Lighthouse Laboratory Plymouth et al
EPI_ISL_3529321	England/PLYM-1BA829D/2021	2021-08-14	Europe	United Kingdom	Lighthouse Laboratory Plymouth	Wellcome Sanger Institute for the COVID-19 Genomics UK (COG-UK) Consortium	Lighthouse Laboratory Plymouth et al
EPI_ISL_3529182	England/PLYM-1BA82CA/2021	2021-08-14	Europe	United Kingdom	Lighthouse Laboratory Plymouth	Wellcome Sanger Institute for the COVID-19 Genomics UK (COG-UK) Consortium	Lighthouse Laboratory Plymouth et al
EPI_ISL_3529406	England/PLYM-1BA82D9/2021	2021-08-14	Europe	United Kingdom	Lighthouse Laboratory Plymouth	Wellcome Sanger Institute for the COVID-19 Genomics UK (COG-UK) Consortium	Lighthouse Laboratory Plymouth et al
EPI_ISL_3529388	England/PLYM-1BA82F7/2021	2021-08-14	Europe	United Kingdom	Lighthouse Laboratory Plymouth	Wellcome Sanger Institute for the COVID-19 Genomics UK (COG-UK) Consortium	Lighthouse Laboratory Plymouth et al
EPI_ISL_3529210	England/PLYM-1BA8312/2021	2021-08-14	Europe	United Kingdom	Lighthouse Laboratory Plymouth	Wellcome Sanger Institute for the COVID-19 Genomics UK (COG-UK) Consortium	Lighthouse Laboratory Plymouth et al
EPI_ISL_3529375	England/PLYM-1BA835E/2021	2021-08-14	Europe	United Kingdom	Lighthouse Laboratory Plymouth	Wellcome Sanger Institute for the COVID-19 Genomics UK (COG-UK) Consortium	Lighthouse Laboratory Plymouth et al
EPI_ISL_3529164	England/PLYM-1BA836D/2021	2021-08-14	Europe	United Kingdom	Lighthouse Laboratory Plymouth	Wellcome Sanger Institute for the COVID-19 Genomics UK (COG-UK) Consortium	Lighthouse Laboratory Plymouth et al
EPI_ISL_3529228	England/PLYM-1BA837C/2021	2021-08-14	Europe	United Kingdom	Lighthouse Laboratory Plymouth	Wellcome Sanger Institute for the COVID-19 Genomics UK (COG-UK) Consortium	Lighthouse Laboratory Plymouth et al
EPI_ISL_3529152	England/PLYM-1BA83A9/2021	2021-08-14	Europe	United Kingdom	Lighthouse Laboratory Plymouth	Wellcome Sanger Institute for the COVID-19 Genomics UK (COG-UK) Consortium	Lighthouse Laboratory Plymouth et al
EPI_ISL_3529156	England/PLYM-1BA83C7/2021	2021-08-14	Europe	United Kingdom	Lighthouse Laboratory Plymouth	Wellcome Sanger Institute for the COVID-19 Genomics UK (COG-UK) Consortium	Lighthouse Laboratory Plymouth et al
EPI_ISL_3529332	England/PLYM-1BA83D6/2021	2021-08-14	Europe	United Kingdom	Lighthouse Laboratory Plymouth	Wellcome Sanger Institute for the COVID-19 Genomics UK (COG-UK) Consortium	Lighthouse Laboratory Plymouth et al
EPI_ISL_3529197	England/PLYM-1BA83E5/2021	2021-08-14	Europe	United Kingdom	Lighthouse Laboratory Plymouth	Wellcome Sanger Institute for the COVID-19 Genomics UK (COG-UK) Consortium	Lighthouse Laboratory Plymouth et al
EPI_ISL_3529384	England/PLYM-1BA83F4/2021	2021-08-14	Europe	United Kingdom	Lighthouse Laboratory Plymouth	Wellcome Sanger Institute for the COVID-19 Genomics UK (COG-UK) Consortium	Lighthouse Laboratory Plymouth et al
EPI_ISL_3529304	England/PLYM-1BA843D/2021	2021-08-14	Europe	United Kingdom	Lighthouse Laboratory Plymouth	Wellcome Sanger Institute for the COVID-19 Genomics UK (COG-UK) Consortium	Lighthouse Laboratory Plymouth et al
EPI_ISL_3529235	England/PLYM-1BA8497/2021	2021-08-14	Europe	United Kingdom	Lighthouse Laboratory Plymouth	Wellcome Sanger Institute for the COVID-19 Genomics UK (COG-UK) Consortium	Lighthouse Laboratory Plymouth et al
EPI_ISL_3529186	England/PLYM-1BA84C4/2021	2021-08-14	Europe	United Kingdom	Lighthouse Laboratory Plymouth	Wellcome Sanger Institute for the COVID-19 Genomics UK (COG-UK) Consortium	Lighthouse Laboratory Plymouth et al
EPI_ISL_3529171	England/PLYM-1BA84D3/2021	2021-08-14	Europe	United Kingdom	Lighthouse Laboratory Plymouth	Wellcome Sanger Institute for the COVID-19 Genomics UK (COG-UK) Consortium	Lighthouse Laboratory Plymouth et al
EPI_ISL_3529336	England/PLYM-1BA84E2/2021	2021-08-14	Europe	United Kingdom	Lighthouse Laboratory Plymouth	Wellcome Sanger Institute for the COVID-19 Genomics UK (COG-UK) Consortium	Lighthouse Laboratory Plymouth et al
EPI_ISL_3529250	England/PLYM-1BA84F1/2021	2021-08-14	Europe	United Kingdom	Lighthouse Laboratory Plymouth	Wellcome Sanger Institute for the COVID-19 Genomics UK (COG-UK) Consortium	Lighthouse Laboratory Plymouth et al
EPI_ISL_3529337	England/PLYM-1BA850D/2021	2021-08-14	Europe	United Kingdom	Lighthouse Laboratory Plymouth	Wellcome Sanger Institute for the COVID-19 Genomics UK (COG-UK) Consortium	Lighthouse Laboratory Plymouth et al
EPI_ISL_3529189	England/PLYM-1BA853A/2021	2021-08-14	Europe	United Kingdom	Lighthouse Laboratory Plymouth	Wellcome Sanger Institute for the COVID-19 Genomics UK (COG-UK) Consortium	Lighthouse Laboratory Plymouth et al
EPI_ISL_3529175	England/PLYM-1BA8549/2021	2021-08-14	Europe	United Kingdom	Lighthouse Laboratory Plymouth	Wellcome Sanger Institute for the COVID-19 Genomics UK (COG-UK) Consortium	Lighthouse Laboratory Plymouth et al
EPI_ISL_3529234	England/PLYM-1BA8558/2021	2021-08-14	Europe	United Kingdom	Lighthouse Laboratory Plymouth	Wellcome Sanger Institute for the COVID-19 Genomics UK (COG-UK) Consortium	Lighthouse Laboratory Plymouth et al
EPI_ISL_3529282	England/PLYM-1BA8594/2021	2021-08-13	Europe	United Kingdom	Lighthouse Laboratory Plymouth	Wellcome Sanger Institute for the COVID-19 Genomics UK (COG-UK) Consortium	Lighthouse Laboratory Plymouth et al
EPI_ISL_3529284	England/PLYM-1BA85A3/2021	2021-08-14	Europe	United Kingdom	Lighthouse Laboratory Plymouth	Wellcome Sanger Institute for the COVID-19 Genomics UK (COG-UK) Consortium	Lighthouse Laboratory Plymouth et al
EPI_ISL_3529191	England/PLYM-1BA85C1/2021	2021-08-13	Europe	United Kingdom	Lighthouse Laboratory Plymouth	Wellcome Sanger Institute for the COVID-19 Genomics UK (COG-UK) Consortium	Lighthouse Laboratory Plymouth et al
EPI_ISL_3563851	England/PLYM-1BA8BB0/2021	2021-08-14	Europe	United Kingdom	Lighthouse Laboratory Plymouth	Wellcome Sanger Institute for the COVID-19 Genomics UK (COG-UK) Consortium	Lighthouse Laboratory Plymouth et al
EPI_ISL_3563954	England/PLYM-1BA8BCF/2021	2021-08-14	Europe	United Kingdom	Lighthouse Laboratory Plymouth	Wellcome Sanger Institute for the COVID-19 Genomics UK (COG-UK) Consortium	Lighthouse Laboratory Plymouth et al
EPI_ISL_3563822	England/PLYM-1BA8BFC/2021	2021-08-14	Europe	United Kingdom	Lighthouse Laboratory Plymouth	Wellcome Sanger Institute for the COVID-19 Genomics UK (COG-UK) Consortium	Lighthouse Laboratory Plymouth et al
EPI_ISL_3563892	England/PLYM-1BA8C08/2021	2021-08-14	Europe	United Kingdom	Lighthouse Laboratory Plymouth	Wellcome Sanger Institute for the COVID-19 Genomics UK (COG-UK) Consortium	Lighthouse Laboratory Plymouth et al
EPI_ISL_3563905	England/PLYM-1BA8C26/2021	2021-08-14	Europe	United Kingdom	Lighthouse Laboratory Plymouth	Wellcome Sanger Institute for the COVID-19 Genomics UK (COG-UK) Consortium	Lighthouse Laboratory Plymouth et al
EPI_ISL_3563945	England/PLYM-1BA8C44/2021	2021-08-14	Europe	United Kingdom	Lighthouse Laboratory Plymouth	Wellcome Sanger Institute for the COVID-19 Genomics UK (COG-UK) Consortium	Lighthouse Laboratory Plymouth et al
EPI_ISL_3564009	England/PLYM-1BA8C62/2021	2021-08-14	Europe	United Kingdom	Lighthouse Laboratory Plymouth	Wellcome Sanger Institute for the COVID-19 Genomics UK (COG-UK) Consortium	Lighthouse Laboratory Plymouth et al
EPI_ISL_3563833	England/PLYM-1BA8C80/2021	2021-08-14	Europe	United Kingdom	Lighthouse Laboratory Plymouth	Wellcome Sanger Institute for the COVID-19 Genomics UK (COG-UK) Consortium	Lighthouse Laboratory Plymouth et al
EPI_ISL_3564048	England/PLYM-1BA8C9F/2021	2021-08-14	Europe	United Kingdom	Lighthouse Laboratory Plymouth	Wellcome Sanger Institute for the COVID-19 Genomics UK (COG-UK) Consortium	Lighthouse Laboratory Plymouth et al
EPI_ISL_3563962	England/PLYM-1BA8CEA/2021	2021-08-14	Europe	United Kingdom	Lighthouse Laboratory Plymouth	Wellcome Sanger Institute for the COVID-19 Genomics UK (COG-UK) Consortium	Lighthouse Laboratory Plymouth et al
EPI_ISL_3563961	England/PLYM-1BA8CF9/2021	2021-08-14	Europe	United Kingdom	Lighthouse Laboratory Plymouth	Wellcome Sanger Institute for the COVID-19 Genomics UK (COG-UK) Consortium	Lighthouse Laboratory Plymouth et al
EPI_ISL_3563801	England/PLYM-1BA8D05/2021	2021-08-14	Europe	United Kingdom	Lighthouse Laboratory Plymouth	Wellcome Sanger Institute for the COVID-19 Genomics UK (COG-UK) Consortium	Lighthouse Laboratory Plymouth et al
EPI_ISL_3563883	England/PLYM-1BA8D23/2021	2021-08-14	Europe	United Kingdom	Lighthouse Laboratory Plymouth	Wellcome Sanger Institute for the COVID-19 Genomics UK (COG-UK) Consortium	Lighthouse Laboratory Plymouth et al
EPI_ISL_3563898	England/PLYM-1BA8D41/2021	2021-08-14	Europe	United Kingdom	Lighthouse Laboratory Plymouth	Wellcome Sanger Institute for the COVID-19 Genomics UK (COG-UK) Consortium	Lighthouse Laboratory Plymouth et al
EPI_ISL_3563805	England/PLYM-1BA8D50/2021	2021-08-14	Europe	United Kingdom	Lighthouse Laboratory Plymouth	Wellcome Sanger Institute for the COVID-19 Genomics UK (COG-UK) Consortium	Lighthouse Laboratory Plymouth et al
EPI_ISL_3564089	England/PLYM-1BA8D6F/2021	2021-08-14	Europe	United Kingdom	Lighthouse Laboratory Plymouth	Wellcome Sanger Institute for the COVID-19 Genomics UK (COG-UK) Consortium	Lighthouse Laboratory Plymouth et al
EPI_ISL_3564050	England/PLYM-1BA8D8D/2021	2021-08-14	Europe	United Kingdom	Lighthouse Laboratory Plymouth	Wellcome Sanger Institute for the COVID-19 Genomics UK (COG-UK) Consortium	Lighthouse Laboratory Plymouth et al
EPI_ISL_3563992	England/PLYM-1BA8DBA/2021	2021-08-14	Europe	United Kingdom	Lighthouse Laboratory Plymouth	Wellcome Sanger Institute for the COVID-19 Genomics UK (COG-UK) Consortium	Lighthouse Laboratory Plymouth et al
EPI_ISL_3563812	England/PLYM-1BA8DC9/2021	2021-08-14	Europe	United Kingdom	Lighthouse Laboratory Plymouth	Wellcome Sanger Institute for the COVID-19 Genomics UK (COG-UK) Consortium	Lighthouse Laboratory Plymouth et al
EPI_ISL_3564039	England/PLYM-1BA8DE7/2021	2021-08-14	Europe	United Kingdom	Lighthouse Laboratory Plymouth	Wellcome Sanger Institute for the COVID-19 Genomics UK (COG-UK) Consortium	Lighthouse Laboratory Plymouth et al
EPI_ISL_3564070	England/PLYM-1BA8DF6/2021	2021-08-14	Europe	United Kingdom	Lighthouse Laboratory Plymouth	Wellcome Sanger Institute for the COVID-19 Genomics UK (COG-UK) Consortium	Lighthouse Laboratory Plymouth et al
EPI_ISL_3564003	England/PLYM-1BA8E20/2021	2021-08-14	Europe	United Kingdom	Lighthouse Laboratory Plymouth	Wellcome Sanger Institute for the COVID-19 Genomics UK (COG-UK) Consortium	Lighthouse Laboratory Plymouth et al
EPI_ISL_3564109	England/PLYM-1BA8E3F/2021	2021-08-14	Europe	United Kingdom	Lighthouse Laboratory Plymouth	Wellcome Sanger Institute for the COVID-19 Genomics UK (COG-UK) Consortium	Lighthouse Laboratory Plymouth et al
EPI_ISL_3564063	England/PLYM-1BA8E4E/2021	2021-08-14	Europe	United Kingdom	Lighthouse Laboratory Plymouth	Wellcome Sanger Institute for the COVID-19 Genomics UK (COG-UK) Consortium	Lighthouse Laboratory Plymouth et al
EPI_ISL_3563934	England/PLYM-1BA8E5D/2021	2021-08-14	Europe	United Kingdom	Lighthouse Laboratory Plymouth	Wellcome Sanger Institute for the COVID-19 Genomics UK (COG-UK) Consortium	Lighthouse Laboratory Plymouth et al
EPI_ISL_3563896	England/PLYM-1BA8E7B/2021	2021-08-14	Europe	United Kingdom	Lighthouse Laboratory Plymouth	Wellcome Sanger Institute for the COVID-19 Genomics UK (COG-UK) Consortium	Lighthouse Laboratory Plymouth et al
EPI_ISL_3563899	England/PLYM-1BA8EA8/2021	2021-08-14	Europe	United Kingdom	Lighthouse Laboratory Plymouth	Wellcome Sanger Institute for the COVID-19 Genomics UK (COG-UK) Consortium	Lighthouse Laboratory Plymouth et al
EPI_ISL_3563987	England/PLYM-1BA8EB7/2021	2021-08-14	Europe	United Kingdom	Lighthouse Laboratory Plymouth	Wellcome Sanger Institute for the COVID-19 Genomics UK (COG-UK) Consortium	Lighthouse Laboratory Plymouth et al
EPI_ISL_3563958	England/PLYM-1BA8ED5/2021	2021-08-14	Europe	United Kingdom	Lighthouse Laboratory Plymouth	Wellcome Sanger Institute for the COVID-19 Genomics UK (COG-UK) Consortium	Lighthouse Laboratory Plymouth et al
EPI_ISL_3563996	England/PLYM-1BA8EE4/2021	2021-08-14	Europe	United Kingdom	Lighthouse Laboratory Plymouth	Wellcome Sanger Institute for the COVID-19 Genomics UK (COG-UK) Consortium	Lighthouse Laboratory Plymouth et al
EPI_ISL_3563834	England/PLYM-1BA8EF3/2021	2021-08-14	Europe	United Kingdom	Lighthouse Laboratory Plymouth	Wellcome Sanger Institute for the COVID-19 Genomics UK (COG-UK) Consortium	Lighthouse Laboratory Plymouth et al
EPI_ISL_3563850	England/PLYM-1BA8F0F/2021	2021-08-14	Europe	United Kingdom	Lighthouse Laboratory Plymouth	Wellcome Sanger Institute for the COVID-19 Genomics UK (COG-UK) Consortium	Lighthouse Laboratory Plymouth et al
EPI_ISL_3564100	England/PLYM-1BA8F1E/2021	2021-08-14	Europe	United Kingdom	Lighthouse Laboratory Plymouth	Wellcome Sanger Institute for the COVID-19 Genomics UK (COG-UK) Consortium	Lighthouse Laboratory Plymouth et al
EPI_ISL_3563979	England/PLYM-1BA8F2D/2021	2021-08-14	Europe	United Kingdom	Lighthouse Laboratory Plymouth	Wellcome Sanger Institute for the COVID-19 Genomics UK (COG-UK) Consortium	Lighthouse Laboratory Plymouth et al
EPI_ISL_3563854	England/PLYM-1BA8F3C/2021	2021-08-14	Europe	United Kingdom	Lighthouse Laboratory Plymouth	Wellcome Sanger Institute for the COVID-19 Genomics UK (COG-UK) Consortium	Lighthouse Laboratory Plymouth et al
EPI_ISL_3564034	England/PLYM-1BA8F5A/2021	2021-08-14	Europe	United Kingdom	Lighthouse Laboratory Plymouth	Wellcome Sanger Institute for the COVID-19 Genomics UK (COG-UK) Consortium	Lighthouse Laboratory Plymouth et al
EPI_ISL_3564006	England/PLYM-1BA8F96/2021	2021-08-14	Europe	United Kingdom	Lighthouse Laboratory Plymouth	Wellcome Sanger Institute for the COVID-19 Genomics UK (COG-UK) Consortium	Lighthouse Laboratory Plymouth et al
EPI_ISL_3563800	England/PLYM-1BA8FA5/2021	2021-08-14	Europe	United Kingdom	Lighthouse Laboratory Plymouth	Wellcome Sanger Institute for the COVID-19 Genomics UK (COG-UK) Consortium	Lighthouse Laboratory Plymouth et al
EPI_ISL_3564025	England/PLYM-1BA8FB4/2021	2021-08-14	Europe	United Kingdom	Lighthouse Laboratory Plymouth	Wellcome Sanger Institute for the COVID-19 Genomics UK (COG-UK) Consortium	Lighthouse Laboratory Plymouth et al
EPI_ISL_3564051	England/PLYM-1BA8FD2/2021	2021-08-14	Europe	United Kingdom	Lighthouse Laboratory Plymouth	Wellcome Sanger Institute for the COVID-19 Genomics UK (COG-UK) Consortium	Lighthouse Laboratory Plymouth et al
EPI_ISL_3563967	England/PLYM-1BA8FE1/2021	2021-08-14	Europe	United Kingdom	Lighthouse Laboratory Plymouth	Wellcome Sanger Institute for the COVID-19 Genomics UK (COG-UK) Consortium	Lighthouse Laboratory Plymouth et al
EPI_ISL_3564068	England/PLYM-1BA8FF0/2021	2021-08-14	Europe	United Kingdom	Lighthouse Laboratory Plymouth	Wellcome Sanger Institute for the COVID-19 Genomics UK (COG-UK) Consortium	Lighthouse Laboratory Plymouth et al
EPI_ISL_3563965	England/PLYM-1BA900B/2021	2021-08-14	Europe	United Kingdom	Lighthouse Laboratory Plymouth	Wellcome Sanger Institute for the COVID-19 Genomics UK (COG-UK) Consortium	Lighthouse Laboratory Plymouth et al
EPI_ISL_3564023	England/PLYM-1BA901A/2021	2021-08-14	Europe	United Kingdom	Lighthouse Laboratory Plymouth	Wellcome Sanger Institute for the COVID-19 Genomics UK (COG-UK) Consortium	Lighthouse Laboratory Plymouth et al
EPI_ISL_3563871	England/PLYM-1BA9029/2021	2021-08-14	Europe	United Kingdom	Lighthouse Laboratory Plymouth	Wellcome Sanger Institute for the COVID-19 Genomics UK (COG-UK) Consortium	Lighthouse Laboratory Plymouth et al
EPI_ISL_3564057	England/PLYM-1BA9047/2021	2021-08-14	Europe	United Kingdom	Lighthouse Laboratory Plymouth	Wellcome Sanger Institute for the COVID-19 Genomics UK (COG-UK) Consortium	Lighthouse Laboratory Plymouth et al
EPI_ISL_3563931	England/PLYM-1BA9074/2021	2021-08-14	Europe	United Kingdom	Lighthouse Laboratory Plymouth	Wellcome Sanger Institute for the COVID-19 Genomics UK (COG-UK) Consortium	Lighthouse Laboratory Plymouth et al
EPI_ISL_3564015	England/PLYM-1BA9092/2021	2021-08-14	Europe	United Kingdom	Lighthouse Laboratory Plymouth	Wellcome Sanger Institute for the COVID-19 Genomics UK (COG-UK) Consortium	Lighthouse Laboratory Plymouth et al
EPI_ISL_3564083	England/PLYM-1BA90A1/2021	2021-08-14	Europe	United Kingdom	Lighthouse Laboratory Plymouth	Wellcome Sanger Institute for the COVID-19 Genomics UK (COG-UK) Consortium	Lighthouse Laboratory Plymouth et al
EPI_ISL_3563960	England/PLYM-1BA90B0/2021	2021-08-14	Europe	United Kingdom	Lighthouse Laboratory Plymouth	Wellcome Sanger Institute for the COVID-19 Genomics UK (COG-UK) Consortium	Lighthouse Laboratory Plymouth et al
EPI_ISL_3563880	England/PLYM-1BA90CF/2021	2021-08-14	Europe	United Kingdom	Lighthouse Laboratory Plymouth	Wellcome Sanger Institute for the COVID-19 Genomics UK (COG-UK) Consortium	Lighthouse Laboratory Plymouth et al
EPI_ISL_3563818	England/PLYM-1BA90DE/2021	2021-08-14	Europe	United Kingdom	Lighthouse Laboratory Plymouth	Wellcome Sanger Institute for the COVID-19 Genomics UK (COG-UK) Consortium	Lighthouse Laboratory Plymouth et al
EPI_ISL_3563797	England/PLYM-1BA90ED/2021	2021-08-14	Europe	United Kingdom	Lighthouse Laboratory Plymouth	Wellcome Sanger Institute for the COVID-19 Genomics UK (COG-UK) Consortium	Lighthouse Laboratory Plymouth et al
EPI_ISL_3564014	England/PLYM-1BA9135/2021	2021-08-14	Europe	United Kingdom	Lighthouse Laboratory Plymouth	Wellcome Sanger Institute for the COVID-19 Genomics UK (COG-UK) Consortium	Lighthouse Laboratory Plymouth et al
EPI_ISL_3564061	England/PLYM-1BA9144/2021	2021-08-14	Europe	United Kingdom	Lighthouse Laboratory Plymouth	Wellcome Sanger Institute for the COVID-19 Genomics UK (COG-UK) Consortium	Lighthouse Laboratory Plymouth et al
EPI_ISL_3563974	England/PLYM-1BA9153/2021	2021-08-14	Europe	United Kingdom	Lighthouse Laboratory Plymouth	Wellcome Sanger Institute for the COVID-19 Genomics UK (COG-UK) Consortium	Lighthouse Laboratory Plymouth et al
EPI_ISL_3563903	England/PLYM-1BA9162/2021	2021-08-14	Europe	United Kingdom	Lighthouse Laboratory Plymouth	Wellcome Sanger Institute for the COVID-19 Genomics UK (COG-UK) Consortium	Lighthouse Laboratory Plymouth et al
EPI_ISL_3563997	England/PLYM-1BA9171/2021	2021-08-14	Europe	United Kingdom	Lighthouse Laboratory Plymouth	Wellcome Sanger Institute for the COVID-19 Genomics UK (COG-UK) Consortium	Lighthouse Laboratory Plymouth et al
EPI_ISL_3563963	England/PLYM-1BA978E/2021	2021-08-13	Europe	United Kingdom	Lighthouse Laboratory Plymouth	Wellcome Sanger Institute for the COVID-19 Genomics UK (COG-UK) Consortium	Lighthouse Laboratory Plymouth et al
EPI_ISL_3563906	England/PLYM-1BA97BB/2021	2021-08-14	Europe	United Kingdom	Lighthouse Laboratory Plymouth	Wellcome Sanger Institute for the COVID-19 Genomics UK (COG-UK) Consortium	Lighthouse Laboratory Plymouth et al
EPI_ISL_3563860	England/PLYM-1BA97F7/2021	2021-08-14	Europe	United Kingdom	Lighthouse Laboratory Plymouth	Wellcome Sanger Institute for the COVID-19 Genomics UK (COG-UK) Consortium	Lighthouse Laboratory Plymouth et al
EPI_ISL_3564029	England/PLYM-1BA984F/2021	2021-08-14	Europe	United Kingdom	Lighthouse Laboratory Plymouth	Wellcome Sanger Institute for the COVID-19 Genomics UK (COG-UK) Consortium	Lighthouse Laboratory Plymouth et al
EPI_ISL_3564045	England/PLYM-1BA985E/2021	2021-08-14	Europe	United Kingdom	Lighthouse Laboratory Plymouth	Wellcome Sanger Institute for the COVID-19 Genomics UK (COG-UK) Consortium	Lighthouse Laboratory Plymouth et al
EPI_ISL_3564004	England/PLYM-1BA986D/2021	2021-08-13	Europe	United Kingdom	Lighthouse Laboratory Plymouth	Wellcome Sanger Institute for the COVID-19 Genomics UK (COG-UK) Consortium	Lighthouse Laboratory Plymouth et al
EPI_ISL_3563824	England/PLYM-1BA98A9/2021	2021-08-12	Europe	United Kingdom	Lighthouse Laboratory Plymouth	Wellcome Sanger Institute for the COVID-19 Genomics UK (COG-UK) Consortium	Lighthouse Laboratory Plymouth et al
EPI_ISL_3563915	England/PLYM-1BA98C7/2021	2021-08-14	Europe	United Kingdom	Lighthouse Laboratory Plymouth	Wellcome Sanger Institute for the COVID-19 Genomics UK (COG-UK) Consortium	Lighthouse Laboratory Plymouth et al
EPI_ISL_3564088	England/PLYM-1BA98D6/2021	2021-08-14	Europe	United Kingdom	Lighthouse Laboratory Plymouth	Wellcome Sanger Institute for the COVID-19 Genomics UK (COG-UK) Consortium	Lighthouse Laboratory Plymouth et al
EPI_ISL_3563877	England/PLYM-1BA98E5/2021	2021-08-14	Europe	United Kingdom	Lighthouse Laboratory Plymouth	Wellcome Sanger Institute for the COVID-19 Genomics UK (COG-UK) Consortium	Lighthouse Laboratory Plymouth et al
EPI_ISL_3563982	England/PLYM-1BA98F4/2021	2021-08-14	Europe	United Kingdom	Lighthouse Laboratory Plymouth	Wellcome Sanger Institute for the COVID-19 Genomics UK (COG-UK) Consortium	Lighthouse Laboratory Plymouth et al
EPI_ISL_3564002	England/PLYM-1BA9900/2021	2021-08-14	Europe	United Kingdom	Lighthouse Laboratory Plymouth	Wellcome Sanger Institute for the COVID-19 Genomics UK (COG-UK) Consortium	Lighthouse Laboratory Plymouth et al
EPI_ISL_3564093	England/PLYM-1BA991F/2021	2021-08-13	Europe	United Kingdom	Lighthouse Laboratory Plymouth	Wellcome Sanger Institute for the COVID-19 Genomics UK (COG-UK) Consortium	Lighthouse Laboratory Plymouth et al
EPI_ISL_3563813	England/PLYM-1BA992E/2021	2021-08-14	Europe	United Kingdom	Lighthouse Laboratory Plymouth	Wellcome Sanger Institute for the COVID-19 Genomics UK (COG-UK) Consortium	Lighthouse Laboratory Plymouth et al
EPI_ISL_3563946	England/PLYM-1BA993D/2021	2021-08-14	Europe	United Kingdom	Lighthouse Laboratory Plymouth	Wellcome Sanger Institute for the COVID-19 Genomics UK (COG-UK) Consortium	Lighthouse Laboratory Plymouth et al
EPI_ISL_3563964	England/PLYM-1BA994C/2021	2021-08-14	Europe	United Kingdom	Lighthouse Laboratory Plymouth	Wellcome Sanger Institute for the COVID-19 Genomics UK (COG-UK) Consortium	Lighthouse Laboratory Plymouth et al
EPI_ISL_3563821	England/PLYM-1BA995B/2021	2021-08-14	Europe	United Kingdom	Lighthouse Laboratory Plymouth	Wellcome Sanger Institute for the COVID-19 Genomics UK (COG-UK) Consortium	Lighthouse Laboratory Plymouth et al
EPI_ISL_3563936	England/PLYM-1BA9979/2021	2021-08-14	Europe	United Kingdom	Lighthouse Laboratory Plymouth	Wellcome Sanger Institute for the COVID-19 Genomics UK (COG-UK) Consortium	Lighthouse Laboratory Plymouth et al
EPI_ISL_3563836	England/PLYM-1BA9988/2021	2021-08-14	Europe	United Kingdom	Lighthouse Laboratory Plymouth	Wellcome Sanger Institute for the COVID-19 Genomics UK (COG-UK) Consortium	Lighthouse Laboratory Plymouth et al
EPI_ISL_3563829	England/PLYM-1BA9997/2021	2021-08-14	Europe	United Kingdom	Lighthouse Laboratory Plymouth	Wellcome Sanger Institute for the COVID-19 Genomics UK (COG-UK) Consortium	Lighthouse Laboratory Plymouth et al
EPI_ISL_3563928	England/PLYM-1BA99D3/2021	2021-08-14	Europe	United Kingdom	Lighthouse Laboratory Plymouth	Wellcome Sanger Institute for the COVID-19 Genomics UK (COG-UK) Consortium	Lighthouse Laboratory Plymouth et al
EPI_ISL_3563802	England/PLYM-1BA99F1/2021	2021-08-14	Europe	United Kingdom	Lighthouse Laboratory Plymouth	Wellcome Sanger Institute for the COVID-19 Genomics UK (COG-UK) Consortium	Lighthouse Laboratory Plymouth et al
EPI_ISL_3563830	England/PLYM-1BA9A1C/2021	2021-08-14	Europe	United Kingdom	Lighthouse Laboratory Plymouth	Wellcome Sanger Institute for the COVID-19 Genomics UK (COG-UK) Consortium	Lighthouse Laboratory Plymouth et al
EPI_ISL_3563870	England/PLYM-1BA9A2B/2021	2021-08-13	Europe	United Kingdom	Lighthouse Laboratory Plymouth	Wellcome Sanger Institute for the COVID-19 Genomics UK (COG-UK) Consortium	Lighthouse Laboratory Plymouth et al
EPI_ISL_3563843	England/PLYM-1BA9A58/2021	2021-08-14	Europe	United Kingdom	Lighthouse Laboratory Plymouth	Wellcome Sanger Institute for the COVID-19 Genomics UK (COG-UK) Consortium	Lighthouse Laboratory Plymouth et al
EPI_ISL_3563978	England/PLYM-1BA9A76/2021	2021-08-14	Europe	United Kingdom	Lighthouse Laboratory Plymouth	Wellcome Sanger Institute for the COVID-19 Genomics UK (COG-UK) Consortium	Lighthouse Laboratory Plymouth et al
EPI_ISL_3563908	England/PLYM-1BA9AA3/2021	2021-08-14	Europe	United Kingdom	Lighthouse Laboratory Plymouth	Wellcome Sanger Institute for the COVID-19 Genomics UK (COG-UK) Consortium	Lighthouse Laboratory Plymouth et al
EPI_ISL_3563956	England/PLYM-1BA9AC1/2021	2021-08-14	Europe	United Kingdom	Lighthouse Laboratory Plymouth	Wellcome Sanger Institute for the COVID-19 Genomics UK (COG-UK) Consortium	Lighthouse Laboratory Plymouth et al
EPI_ISL_3563819	England/PLYM-1BA9AEF/2021	2021-08-14	Europe	United Kingdom	Lighthouse Laboratory Plymouth	Wellcome Sanger Institute for the COVID-19 Genomics UK (COG-UK) Consortium	Lighthouse Laboratory Plymouth et al
EPI_ISL_3564028	England/PLYM-1BA9AFE/2021	2021-08-13	Europe	United Kingdom	Lighthouse Laboratory Plymouth	Wellcome Sanger Institute for the COVID-19 Genomics UK (COG-UK) Consortium	Lighthouse Laboratory Plymouth et al
EPI_ISL_3563820	England/PLYM-1BA9B37/2021	2021-08-14	Europe	United Kingdom	Lighthouse Laboratory Plymouth	Wellcome Sanger Institute for the COVID-19 Genomics UK (COG-UK) Consortium	Lighthouse Laboratory Plymouth et al
EPI_ISL_3563807	England/PLYM-1BA9B55/2021	2021-08-14	Europe	United Kingdom	Lighthouse Laboratory Plymouth	Wellcome Sanger Institute for the COVID-19 Genomics UK (COG-UK) Consortium	Lighthouse Laboratory Plymouth et al
EPI_ISL_3563855	England/PLYM-1BA9BA0/2021	2021-08-14	Europe	United Kingdom	Lighthouse Laboratory Plymouth	Wellcome Sanger Institute for the COVID-19 Genomics UK (COG-UK) Consortium	Lighthouse Laboratory Plymouth et al
EPI_ISL_3563937	England/PLYM-1BA9BBF/2021	2021-08-14	Europe	United Kingdom	Lighthouse Laboratory Plymouth	Wellcome Sanger Institute for the COVID-19 Genomics UK (COG-UK) Consortium	Lighthouse Laboratory Plymouth et al
EPI_ISL_3564059	England/PLYM-1BA9BDD/2021	2021-08-12	Europe	United Kingdom	Lighthouse Laboratory Plymouth	Wellcome Sanger Institute for the COVID-19 Genomics UK (COG-UK) Consortium	Lighthouse Laboratory Plymouth et al
EPI_ISL_3564008	England/PLYM-1BA9C34/2021	2021-08-14	Europe	United Kingdom	Lighthouse Laboratory Plymouth	Wellcome Sanger Institute for the COVID-19 Genomics UK (COG-UK) Consortium	Lighthouse Laboratory Plymouth et al
EPI_ISL_3563835	England/PLYM-1BA9C52/2021	2021-08-14	Europe	United Kingdom	Lighthouse Laboratory Plymouth	Wellcome Sanger Institute for the COVID-19 Genomics UK (COG-UK) Consortium	Lighthouse Laboratory Plymouth et al
EPI_ISL_3564069	England/PLYM-1BA9C61/2021	2021-08-14	Europe	United Kingdom	Lighthouse Laboratory Plymouth	Wellcome Sanger Institute for the COVID-19 Genomics UK (COG-UK) Consortium	Lighthouse Laboratory Plymouth et al
EPI_ISL_3563986	England/PLYM-1BA9C70/2021	2021-08-14	Europe	United Kingdom	Lighthouse Laboratory Plymouth	Wellcome Sanger Institute for the COVID-19 Genomics UK (COG-UK) Consortium	Lighthouse Laboratory Plymouth et al
EPI_ISL_3563863	England/PLYM-1BA9C8F/2021	2021-08-14	Europe	United Kingdom	Lighthouse Laboratory Plymouth	Wellcome Sanger Institute for the COVID-19 Genomics UK (COG-UK) Consortium	Lighthouse Laboratory Plymouth et al
EPI_ISL_3564049	England/PLYM-1BA9CCB/2021	2021-08-14	Europe	United Kingdom	Lighthouse Laboratory Plymouth	Wellcome Sanger Institute for the COVID-19 Genomics UK (COG-UK) Consortium	Lighthouse Laboratory Plymouth et al
EPI_ISL_3563858	England/PLYM-1BA9CF8/2021	2021-08-14	Europe	United Kingdom	Lighthouse Laboratory Plymouth	Wellcome Sanger Institute for the COVID-19 Genomics UK (COG-UK) Consortium	Lighthouse Laboratory Plymouth et al
EPI_ISL_3564091	England/PLYM-1BA9D13/2021	2021-08-14	Europe	United Kingdom	Lighthouse Laboratory Plymouth	Wellcome Sanger Institute for the COVID-19 Genomics UK (COG-UK) Consortium	Lighthouse Laboratory Plymouth et al
EPI_ISL_3564042	England/PLYM-1BA9D31/2021	2021-08-14	Europe	United Kingdom	Lighthouse Laboratory Plymouth	Wellcome Sanger Institute for the COVID-19 Genomics UK (COG-UK) Consortium	Lighthouse Laboratory Plymouth et al
EPI_ISL_3564001	England/PLYM-1BA9D40/2021	2021-08-14	Europe	United Kingdom	Lighthouse Laboratory Plymouth	Wellcome Sanger Institute for the COVID-19 Genomics UK (COG-UK) Consortium	Lighthouse Laboratory Plymouth et al
EPI_ISL_3561259	England/PLYM-1BA9D6E/2021	2021-08-14	Europe	United Kingdom	Lighthouse Laboratory Plymouth	Wellcome Sanger Institute for the COVID-19 Genomics UK (COG-UK) Consortium	Lighthouse Laboratory Plymouth et al
EPI_ISL_3561163	England/PLYM-1BA9D7D/2021	2021-08-14	Europe	United Kingdom	Lighthouse Laboratory Plymouth	Wellcome Sanger Institute for the COVID-19 Genomics UK (COG-UK) Consortium	Lighthouse Laboratory Plymouth et al
EPI_ISL_3561130	England/PLYM-1BA9D8C/2021	2021-08-14	Europe	United Kingdom	Lighthouse Laboratory Plymouth	Wellcome Sanger Institute for the COVID-19 Genomics UK (COG-UK) Consortium	Lighthouse Laboratory Plymouth et al
EPI_ISL_3561323	England/PLYM-1BA9D9B/2021	2021-08-14	Europe	United Kingdom	Lighthouse Laboratory Plymouth	Wellcome Sanger Institute for the COVID-19 Genomics UK (COG-UK) Consortium	Lighthouse Laboratory Plymouth et al
EPI_ISL_3561125	England/PLYM-1BA9DC8/2021	2021-08-14	Europe	United Kingdom	Lighthouse Laboratory Plymouth	Wellcome Sanger Institute for the COVID-19 Genomics UK (COG-UK) Consortium	Lighthouse Laboratory Plymouth et al
EPI_ISL_3561269	England/PLYM-1BA9DD7/2021	2021-08-14	Europe	United Kingdom	Lighthouse Laboratory Plymouth	Wellcome Sanger Institute for the COVID-19 Genomics UK (COG-UK) Consortium	Lighthouse Laboratory Plymouth et al
EPI_ISL_3561173	England/PLYM-1BA9DE6/2021	2021-08-14	Europe	United Kingdom	Lighthouse Laboratory Plymouth	Wellcome Sanger Institute for the COVID-19 Genomics UK (COG-UK) Consortium	Lighthouse Laboratory Plymouth et al
EPI_ISL_3561347	England/PLYM-1BA9DF5/2021	2021-08-14	Europe	United Kingdom	Lighthouse Laboratory Plymouth	Wellcome Sanger Institute for the COVID-19 Genomics UK (COG-UK) Consortium	Lighthouse Laboratory Plymouth et al
EPI_ISL_3561430	England/PLYM-1BA9E2F/2021	2021-08-14	Europe	United Kingdom	Lighthouse Laboratory Plymouth	Wellcome Sanger Institute for the COVID-19 Genomics UK (COG-UK) Consortium	Lighthouse Laboratory Plymouth et al
EPI_ISL_3561429	England/PLYM-1BA9E3E/2021	2021-08-14	Europe	United Kingdom	Lighthouse Laboratory Plymouth	Wellcome Sanger Institute for the COVID-19 Genomics UK (COG-UK) Consortium	Lighthouse Laboratory Plymouth et al
EPI_ISL_3561176	England/PLYM-1BA9E4D/2021	2021-08-14	Europe	United Kingdom	Lighthouse Laboratory Plymouth	Wellcome Sanger Institute for the COVID-19 Genomics UK (COG-UK) Consortium	Lighthouse Laboratory Plymouth et al
EPI_ISL_3561133	England/PLYM-1BA9E7A/2021	2021-08-14	Europe	United Kingdom	Lighthouse Laboratory Plymouth	Wellcome Sanger Institute for the COVID-19 Genomics UK (COG-UK) Consortium	Lighthouse Laboratory Plymouth et al
EPI_ISL_3561267	England/PLYM-1BA9E89/2021	2021-08-14	Europe	United Kingdom	Lighthouse Laboratory Plymouth	Wellcome Sanger Institute for the COVID-19 Genomics UK (COG-UK) Consortium	Lighthouse Laboratory Plymouth et al
EPI_ISL_3561293	England/PLYM-1BA9EA7/2021	2021-08-14	Europe	United Kingdom	Lighthouse Laboratory Plymouth	Wellcome Sanger Institute for the COVID-19 Genomics UK (COG-UK) Consortium	Lighthouse Laboratory Plymouth et al
EPI_ISL_3561153	England/PLYM-1BA9EB6/2021	2021-08-14	Europe	United Kingdom	Lighthouse Laboratory Plymouth	Wellcome Sanger Institute for the COVID-19 Genomics UK (COG-UK) Consortium	Lighthouse Laboratory Plymouth et al
EPI_ISL_3561313	England/PLYM-1BA9EC5/2021	2021-08-14	Europe	United Kingdom	Lighthouse Laboratory Plymouth	Wellcome Sanger Institute for the COVID-19 Genomics UK (COG-UK) Consortium	Lighthouse Laboratory Plymouth et al
EPI_ISL_3561257	England/PLYM-1BA9EE3/2021	2021-08-14	Europe	United Kingdom	Lighthouse Laboratory Plymouth	Wellcome Sanger Institute for the COVID-19 Genomics UK (COG-UK) Consortium	Lighthouse Laboratory Plymouth et al
EPI_ISL_3561111	England/PLYM-1BA9EF2/2021	2021-08-14	Europe	United Kingdom	Lighthouse Laboratory Plymouth	Wellcome Sanger Institute for the COVID-19 Genomics UK (COG-UK) Consortium	Lighthouse Laboratory Plymouth et al
EPI_ISL_3561286	England/PLYM-1BA9F1D/2021	2021-08-14	Europe	United Kingdom	Lighthouse Laboratory Plymouth	Wellcome Sanger Institute for the COVID-19 Genomics UK (COG-UK) Consortium	Lighthouse Laboratory Plymouth et al
EPI_ISL_3561230	England/PLYM-1BA9F2C/2021	2021-08-14	Europe	United Kingdom	Lighthouse Laboratory Plymouth	Wellcome Sanger Institute for the COVID-19 Genomics UK (COG-UK) Consortium	Lighthouse Laboratory Plymouth et al
EPI_ISL_3561329	England/PLYM-1BA9F3B/2021	2021-08-14	Europe	United Kingdom	Lighthouse Laboratory Plymouth	Wellcome Sanger Institute for the COVID-19 Genomics UK (COG-UK) Consortium	Lighthouse Laboratory Plymouth et al
EPI_ISL_3561199	England/PLYM-1BA9F68/2021	2021-08-14	Europe	United Kingdom	Lighthouse Laboratory Plymouth	Wellcome Sanger Institute for the COVID-19 Genomics UK (COG-UK) Consortium	Lighthouse Laboratory Plymouth et al
EPI_ISL_3561143	England/PLYM-1BA9F77/2021	2021-08-14	Europe	United Kingdom	Lighthouse Laboratory Plymouth	Wellcome Sanger Institute for the COVID-19 Genomics UK (COG-UK) Consortium	Lighthouse Laboratory Plymouth et al
EPI_ISL_3561422	England/PLYM-1BA9F95/2021	2021-08-14	Europe	United Kingdom	Lighthouse Laboratory Plymouth	Wellcome Sanger Institute for the COVID-19 Genomics UK (COG-UK) Consortium	Lighthouse Laboratory Plymouth et al
EPI_ISL_3561192	England/PLYM-1BA9FA4/2021	2021-08-14	Europe	United Kingdom	Lighthouse Laboratory Plymouth	Wellcome Sanger Institute for the COVID-19 Genomics UK (COG-UK) Consortium	Lighthouse Laboratory Plymouth et al
EPI_ISL_3561374	England/PLYM-1BA9FB3/2021	2021-08-14	Europe	United Kingdom	Lighthouse Laboratory Plymouth	Wellcome Sanger Institute for the COVID-19 Genomics UK (COG-UK) Consortium	Lighthouse Laboratory Plymouth et al
EPI_ISL_3561438	England/PLYM-1BA9FC2/2021	2021-08-14	Europe	United Kingdom	Lighthouse Laboratory Plymouth	Wellcome Sanger Institute for the COVID-19 Genomics UK (COG-UK) Consortium	Lighthouse Laboratory Plymouth et al
EPI_ISL_3561443	England/PLYM-1BA9FD1/2021	2021-08-14	Europe	United Kingdom	Lighthouse Laboratory Plymouth	Wellcome Sanger Institute for the COVID-19 Genomics UK (COG-UK) Consortium	Lighthouse Laboratory Plymouth et al
EPI_ISL_3561256	England/PLYM-1BA9FE0/2021	2021-08-14	Europe	United Kingdom	Lighthouse Laboratory Plymouth	Wellcome Sanger Institute for the COVID-19 Genomics UK (COG-UK) Consortium	Lighthouse Laboratory Plymouth et al
EPI_ISL_3561294	England/PLYM-1BAA00A/2021	2021-08-14	Europe	United Kingdom	Lighthouse Laboratory Plymouth	Wellcome Sanger Institute for the COVID-19 Genomics UK (COG-UK) Consortium	Lighthouse Laboratory Plymouth et al
EPI_ISL_3561169	England/PLYM-1BAA019/2021	2021-08-14	Europe	United Kingdom	Lighthouse Laboratory Plymouth	Wellcome Sanger Institute for the COVID-19 Genomics UK (COG-UK) Consortium	Lighthouse Laboratory Plymouth et al
EPI_ISL_3561373	England/PLYM-1BAA028/2021	2021-08-14	Europe	United Kingdom	Lighthouse Laboratory Plymouth	Wellcome Sanger Institute for the COVID-19 Genomics UK (COG-UK) Consortium	Lighthouse Laboratory Plymouth et al
EPI_ISL_3561190	England/PLYM-1BAA037/2021	2021-08-14	Europe	United Kingdom	Lighthouse Laboratory Plymouth	Wellcome Sanger Institute for the COVID-19 Genomics UK (COG-UK) Consortium	Lighthouse Laboratory Plymouth et al
EPI_ISL_3561229	England/PLYM-1BAA046/2021	2021-08-14	Europe	United Kingdom	Lighthouse Laboratory Plymouth	Wellcome Sanger Institute for the COVID-19 Genomics UK (COG-UK) Consortium	Lighthouse Laboratory Plymouth et al
EPI_ISL_3561415	England/PLYM-1BAA055/2021	2021-08-14	Europe	United Kingdom	Lighthouse Laboratory Plymouth	Wellcome Sanger Institute for the COVID-19 Genomics UK (COG-UK) Consortium	Lighthouse Laboratory Plymouth et al
EPI_ISL_3561160	England/PLYM-1BAA064/2021	2021-08-14	Europe	United Kingdom	Lighthouse Laboratory Plymouth	Wellcome Sanger Institute for the COVID-19 Genomics UK (COG-UK) Consortium	Lighthouse Laboratory Plymouth et al
EPI_ISL_3561182	England/PLYM-1BAA0CE/2021	2021-08-14	Europe	United Kingdom	Lighthouse Laboratory Plymouth	Wellcome Sanger Institute for the COVID-19 Genomics UK (COG-UK) Consortium	Lighthouse Laboratory Plymouth et al
EPI_ISL_3561161	England/PLYM-1BAA0DD/2021	2021-08-14	Europe	United Kingdom	Lighthouse Laboratory Plymouth	Wellcome Sanger Institute for the COVID-19 Genomics UK (COG-UK) Consortium	Lighthouse Laboratory Plymouth et al
EPI_ISL_3561439	England/PLYM-1BAA107/2021	2021-08-14	Europe	United Kingdom	Lighthouse Laboratory Plymouth	Wellcome Sanger Institute for the COVID-19 Genomics UK (COG-UK) Consortium	Lighthouse Laboratory Plymouth et al
EPI_ISL_3561289	England/PLYM-1BAA125/2021	2021-08-14	Europe	United Kingdom	Lighthouse Laboratory Plymouth	Wellcome Sanger Institute for the COVID-19 Genomics UK (COG-UK) Consortium	Lighthouse Laboratory Plymouth et al
EPI_ISL_3561107	England/PLYM-1BAA134/2021	2021-08-14	Europe	United Kingdom	Lighthouse Laboratory Plymouth	Wellcome Sanger Institute for the COVID-19 Genomics UK (COG-UK) Consortium	Lighthouse Laboratory Plymouth et al
EPI_ISL_3561149	England/PLYM-1BAA143/2021	2021-08-14	Europe	United Kingdom	Lighthouse Laboratory Plymouth	Wellcome Sanger Institute for the COVID-19 Genomics UK (COG-UK) Consortium	Lighthouse Laboratory Plymouth et al
EPI_ISL_3561120	England/PLYM-1BAA170/2021	2021-08-14	Europe	United Kingdom	Lighthouse Laboratory Plymouth	Wellcome Sanger Institute for the COVID-19 Genomics UK (COG-UK) Consortium	Lighthouse Laboratory Plymouth et al
EPI_ISL_3561337	England/PLYM-1BAA19E/2021	2021-08-14	Europe	United Kingdom	Lighthouse Laboratory Plymouth	Wellcome Sanger Institute for the COVID-19 Genomics UK (COG-UK) Consortium	Lighthouse Laboratory Plymouth et al
EPI_ISL_3561258	England/PLYM-1BAA1AD/2021	2021-08-14	Europe	United Kingdom	Lighthouse Laboratory Plymouth	Wellcome Sanger Institute for the COVID-19 Genomics UK (COG-UK) Consortium	Lighthouse Laboratory Plymouth et al
EPI_ISL_3561144	England/PLYM-1BAA1BC/2021	2021-08-14	Europe	United Kingdom	Lighthouse Laboratory Plymouth	Wellcome Sanger Institute for the COVID-19 Genomics UK (COG-UK) Consortium	Lighthouse Laboratory Plymouth et al
EPI_ISL_3561204	England/PLYM-1BAA1E9/2021	2021-08-14	Europe	United Kingdom	Lighthouse Laboratory Plymouth	Wellcome Sanger Institute for the COVID-19 Genomics UK (COG-UK) Consortium	Lighthouse Laboratory Plymouth et al
EPI_ISL_3561274	England/PLYM-1BAA1F8/2021	2021-08-14	Europe	United Kingdom	Lighthouse Laboratory Plymouth	Wellcome Sanger Institute for the COVID-19 Genomics UK (COG-UK) Consortium	Lighthouse Laboratory Plymouth et al
EPI_ISL_3561272	England/PLYM-1BAA213/2021	2021-08-14	Europe	United Kingdom	Lighthouse Laboratory Plymouth	Wellcome Sanger Institute for the COVID-19 Genomics UK (COG-UK) Consortium	Lighthouse Laboratory Plymouth et al
EPI_ISL_3561432	England/PLYM-1BAA231/2021	2021-08-14	Europe	United Kingdom	Lighthouse Laboratory Plymouth	Wellcome Sanger Institute for the COVID-19 Genomics UK (COG-UK) Consortium	Lighthouse Laboratory Plymouth et al
EPI_ISL_3561282	England/PLYM-1BAA240/2021	2021-08-13	Europe	United Kingdom	Lighthouse Laboratory Plymouth	Wellcome Sanger Institute for the COVID-19 Genomics UK (COG-UK) Consortium	Lighthouse Laboratory Plymouth et al
EPI_ISL_3561127	England/PLYM-1BAA27D/2021	2021-08-14	Europe	United Kingdom	Lighthouse Laboratory Plymouth	Wellcome Sanger Institute for the COVID-19 Genomics UK (COG-UK) Consortium	Lighthouse Laboratory Plymouth et al
EPI_ISL_3561306	England/PLYM-1BAA28C/2021	2021-08-14	Europe	United Kingdom	Lighthouse Laboratory Plymouth	Wellcome Sanger Institute for the COVID-19 Genomics UK (COG-UK) Consortium	Lighthouse Laboratory Plymouth et al
EPI_ISL_3561174	England/PLYM-1BAA29B/2021	2021-08-14	Europe	United Kingdom	Lighthouse Laboratory Plymouth	Wellcome Sanger Institute for the COVID-19 Genomics UK (COG-UK) Consortium	Lighthouse Laboratory Plymouth et al
EPI_ISL_3561240	England/PLYM-1BAA2AA/2021	2021-08-14	Europe	United Kingdom	Lighthouse Laboratory Plymouth	Wellcome Sanger Institute for the COVID-19 Genomics UK (COG-UK) Consortium	Lighthouse Laboratory Plymouth et al
EPI_ISL_3561113	England/PLYM-1BAA2B9/2021	2021-08-14	Europe	United Kingdom	Lighthouse Laboratory Plymouth	Wellcome Sanger Institute for the COVID-19 Genomics UK (COG-UK) Consortium	Lighthouse Laboratory Plymouth et al
EPI_ISL_3561158	England/PLYM-1BAA2E6/2021	2021-08-14	Europe	United Kingdom	Lighthouse Laboratory Plymouth	Wellcome Sanger Institute for the COVID-19 Genomics UK (COG-UK) Consortium	Lighthouse Laboratory Plymouth et al
EPI_ISL_3561305	England/PLYM-1BAA2F5/2021	2021-08-14	Europe	United Kingdom	Lighthouse Laboratory Plymouth	Wellcome Sanger Institute for the COVID-19 Genomics UK (COG-UK) Consortium	Lighthouse Laboratory Plymouth et al
EPI_ISL_3561155	England/PLYM-1BAA301/2021	2021-08-14	Europe	United Kingdom	Lighthouse Laboratory Plymouth	Wellcome Sanger Institute for the COVID-19 Genomics UK (COG-UK) Consortium	Lighthouse Laboratory Plymouth et al
EPI_ISL_3561918	England/PLYM-1BD044B/2021	2021-08-15	Europe	United Kingdom	Lighthouse Laboratory Plymouth	Wellcome Sanger Institute for the COVID-19 Genomics UK (COG-UK) Consortium	Lighthouse Laboratory Plymouth et al
EPI_ISL_3562155	England/PLYM-1BD0469/2021	2021-08-15	Europe	United Kingdom	Lighthouse Laboratory Plymouth	Wellcome Sanger Institute for the COVID-19 Genomics UK (COG-UK) Consortium	Lighthouse Laboratory Plymouth et al
EPI_ISL_3562058	England/PLYM-1BD0478/2021	2021-08-15	Europe	United Kingdom	Lighthouse Laboratory Plymouth	Wellcome Sanger Institute for the COVID-19 Genomics UK (COG-UK) Consortium	Lighthouse Laboratory Plymouth et al
EPI_ISL_3561957	England/PLYM-1BD0487/2021	2021-08-15	Europe	United Kingdom	Lighthouse Laboratory Plymouth	Wellcome Sanger Institute for the COVID-19 Genomics UK (COG-UK) Consortium	Lighthouse Laboratory Plymouth et al
EPI_ISL_3562170	England/PLYM-1BD0496/2021	2021-08-15	Europe	United Kingdom	Lighthouse Laboratory Plymouth	Wellcome Sanger Institute for the COVID-19 Genomics UK (COG-UK) Consortium	Lighthouse Laboratory Plymouth et al
EPI_ISL_3562000	England/PLYM-1BD04B4/2021	2021-08-15	Europe	United Kingdom	Lighthouse Laboratory Plymouth	Wellcome Sanger Institute for the COVID-19 Genomics UK (COG-UK) Consortium	Lighthouse Laboratory Plymouth et al
EPI_ISL_3561939	England/PLYM-1BD04C3/2021	2021-08-15	Europe	United Kingdom	Lighthouse Laboratory Plymouth	Wellcome Sanger Institute for the COVID-19 Genomics UK (COG-UK) Consortium	Lighthouse Laboratory Plymouth et al
EPI_ISL_3561953	England/PLYM-1BD04E1/2021	2021-08-15	Europe	United Kingdom	Lighthouse Laboratory Plymouth	Wellcome Sanger Institute for the COVID-19 Genomics UK (COG-UK) Consortium	Lighthouse Laboratory Plymouth et al
EPI_ISL_3561904	England/PLYM-1BD050C/2021	2021-08-15	Europe	United Kingdom	Lighthouse Laboratory Plymouth	Wellcome Sanger Institute for the COVID-19 Genomics UK (COG-UK) Consortium	Lighthouse Laboratory Plymouth et al
EPI_ISL_3562137	England/PLYM-1BD052A/2021	2021-08-15	Europe	United Kingdom	Lighthouse Laboratory Plymouth	Wellcome Sanger Institute for the COVID-19 Genomics UK (COG-UK) Consortium	Lighthouse Laboratory Plymouth et al
EPI_ISL_3561901	England/PLYM-1BD0539/2021	2021-08-15	Europe	United Kingdom	Lighthouse Laboratory Plymouth	Wellcome Sanger Institute for the COVID-19 Genomics UK (COG-UK) Consortium	Lighthouse Laboratory Plymouth et al
EPI_ISL_3561922	England/PLYM-1BD0575/2021	2021-08-15	Europe	United Kingdom	Lighthouse Laboratory Plymouth	Wellcome Sanger Institute for the COVID-19 Genomics UK (COG-UK) Consortium	Lighthouse Laboratory Plymouth et al
EPI_ISL_3562094	England/PLYM-1BD0584/2021	2021-08-15	Europe	United Kingdom	Lighthouse Laboratory Plymouth	Wellcome Sanger Institute for the COVID-19 Genomics UK (COG-UK) Consortium	Lighthouse Laboratory Plymouth et al
EPI_ISL_3562034	England/PLYM-1BD05A2/2021	2021-08-15	Europe	United Kingdom	Lighthouse Laboratory Plymouth	Wellcome Sanger Institute for the COVID-19 Genomics UK (COG-UK) Consortium	Lighthouse Laboratory Plymouth et al
EPI_ISL_3562175	England/PLYM-1BD05C0/2021	2021-08-15	Europe	United Kingdom	Lighthouse Laboratory Plymouth	Wellcome Sanger Institute for the COVID-19 Genomics UK (COG-UK) Consortium	Lighthouse Laboratory Plymouth et al
EPI_ISL_3561936	England/PLYM-1BD05DF/2021	2021-08-15	Europe	United Kingdom	Lighthouse Laboratory Plymouth	Wellcome Sanger Institute for the COVID-19 Genomics UK (COG-UK) Consortium	Lighthouse Laboratory Plymouth et al
EPI_ISL_3562033	England/PLYM-1BD05EE/2021	2021-08-15	Europe	United Kingdom	Lighthouse Laboratory Plymouth	Wellcome Sanger Institute for the COVID-19 Genomics UK (COG-UK) Consortium	Lighthouse Laboratory Plymouth et al
EPI_ISL_3562153	England/PLYM-1BD05FD/2021	2021-08-15	Europe	United Kingdom	Lighthouse Laboratory Plymouth	Wellcome Sanger Institute for the COVID-19 Genomics UK (COG-UK) Consortium	Lighthouse Laboratory Plymouth et al
EPI_ISL_3562052	England/PLYM-1BD0618/2021	2021-08-15	Europe	United Kingdom	Lighthouse Laboratory Plymouth	Wellcome Sanger Institute for the COVID-19 Genomics UK (COG-UK) Consortium	Lighthouse Laboratory Plymouth et al
EPI_ISL_3561992	England/PLYM-1BD0654/2021	2021-08-15	Europe	United Kingdom	Lighthouse Laboratory Plymouth	Wellcome Sanger Institute for the COVID-19 Genomics UK (COG-UK) Consortium	Lighthouse Laboratory Plymouth et al
EPI_ISL_3562013	England/PLYM-1BD0663/2021	2021-08-15	Europe	United Kingdom	Lighthouse Laboratory Plymouth	Wellcome Sanger Institute for the COVID-19 Genomics UK (COG-UK) Consortium	Lighthouse Laboratory Plymouth et al
EPI_ISL_3561931	England/PLYM-1BD0672/2021	2021-08-15	Europe	United Kingdom	Lighthouse Laboratory Plymouth	Wellcome Sanger Institute for the COVID-19 Genomics UK (COG-UK) Consortium	Lighthouse Laboratory Plymouth et al
EPI_ISL_3562111	England/PLYM-1BD0681/2021	2021-08-15	Europe	United Kingdom	Lighthouse Laboratory Plymouth	Wellcome Sanger Institute for the COVID-19 Genomics UK (COG-UK) Consortium	Lighthouse Laboratory Plymouth et al
EPI_ISL_3561998	England/PLYM-1BD0690/2021	2021-08-15	Europe	United Kingdom	Lighthouse Laboratory Plymouth	Wellcome Sanger Institute for the COVID-19 Genomics UK (COG-UK) Consortium	Lighthouse Laboratory Plymouth et al
EPI_ISL_3562105	England/PLYM-1BD06AF/2021	2021-08-15	Europe	United Kingdom	Lighthouse Laboratory Plymouth	Wellcome Sanger Institute for the COVID-19 Genomics UK (COG-UK) Consortium	Lighthouse Laboratory Plymouth et al
EPI_ISL_3561952	England/PLYM-1BD06CD/2021	2021-08-15	Europe	United Kingdom	Lighthouse Laboratory Plymouth	Wellcome Sanger Institute for the COVID-19 Genomics UK (COG-UK) Consortium	Lighthouse Laboratory Plymouth et al
EPI_ISL_3562060	England/PLYM-1BD06DC/2021	2021-08-15	Europe	United Kingdom	Lighthouse Laboratory Plymouth	Wellcome Sanger Institute for the COVID-19 Genomics UK (COG-UK) Consortium	Lighthouse Laboratory Plymouth et al
EPI_ISL_3562163	England/PLYM-1BD06EB/2021	2021-08-15	Europe	United Kingdom	Lighthouse Laboratory Plymouth	Wellcome Sanger Institute for the COVID-19 Genomics UK (COG-UK) Consortium	Lighthouse Laboratory Plymouth et al
EPI_ISL_3561900	England/PLYM-1BD06FA/2021	2021-08-15	Europe	United Kingdom	Lighthouse Laboratory Plymouth	Wellcome Sanger Institute for the COVID-19 Genomics UK (COG-UK) Consortium	Lighthouse Laboratory Plymouth et al
EPI_ISL_3562005	England/PLYM-1BD0715/2021	2021-08-15	Europe	United Kingdom	Lighthouse Laboratory Plymouth	Wellcome Sanger Institute for the COVID-19 Genomics UK (COG-UK) Consortium	Lighthouse Laboratory Plymouth et al
EPI_ISL_3562157	England/PLYM-1BD0724/2021	2021-08-15	Europe	United Kingdom	Lighthouse Laboratory Plymouth	Wellcome Sanger Institute for the COVID-19 Genomics UK (COG-UK) Consortium	Lighthouse Laboratory Plymouth et al
EPI_ISL_3561934	England/PLYM-1BD0733/2021	2021-08-15	Europe	United Kingdom	Lighthouse Laboratory Plymouth	Wellcome Sanger Institute for the COVID-19 Genomics UK (COG-UK) Consortium	Lighthouse Laboratory Plymouth et al
EPI_ISL_3562160	England/PLYM-1BD0751/2021	2021-08-15	Europe	United Kingdom	Lighthouse Laboratory Plymouth	Wellcome Sanger Institute for the COVID-19 Genomics UK (COG-UK) Consortium	Lighthouse Laboratory Plymouth et al
EPI_ISL_3561930	England/PLYM-1BD0760/2021	2021-08-15	Europe	United Kingdom	Lighthouse Laboratory Plymouth	Wellcome Sanger Institute for the COVID-19 Genomics UK (COG-UK) Consortium	Lighthouse Laboratory Plymouth et al
EPI_ISL_3561954	England/PLYM-1BD078E/2021	2021-08-15	Europe	United Kingdom	Lighthouse Laboratory Plymouth	Wellcome Sanger Institute for the COVID-19 Genomics UK (COG-UK) Consortium	Lighthouse Laboratory Plymouth et al
EPI_ISL_3562169	England/PLYM-1BD079D/2021	2021-08-15	Europe	United Kingdom	Lighthouse Laboratory Plymouth	Wellcome Sanger Institute for the COVID-19 Genomics UK (COG-UK) Consortium	Lighthouse Laboratory Plymouth et al
EPI_ISL_3561989	England/PLYM-1BD07AC/2021	2021-08-15	Europe	United Kingdom	Lighthouse Laboratory Plymouth	Wellcome Sanger Institute for the COVID-19 Genomics UK (COG-UK) Consortium	Lighthouse Laboratory Plymouth et al
EPI_ISL_3562114	England/PLYM-1BD07CA/2021	2021-08-15	Europe	United Kingdom	Lighthouse Laboratory Plymouth	Wellcome Sanger Institute for the COVID-19 Genomics UK (COG-UK) Consortium	Lighthouse Laboratory Plymouth et al
EPI_ISL_3561932	England/PLYM-1BD07E8/2021	2021-08-15	Europe	United Kingdom	Lighthouse Laboratory Plymouth	Wellcome Sanger Institute for the COVID-19 Genomics UK (COG-UK) Consortium	Lighthouse Laboratory Plymouth et al
EPI_ISL_3561960	England/PLYM-1BD07F7/2021	2021-08-15	Europe	United Kingdom	Lighthouse Laboratory Plymouth	Wellcome Sanger Institute for the COVID-19 Genomics UK (COG-UK) Consortium	Lighthouse Laboratory Plymouth et al
EPI_ISL_3561912	England/PLYM-1BD0812/2021	2021-08-15	Europe	United Kingdom	Lighthouse Laboratory Plymouth	Wellcome Sanger Institute for the COVID-19 Genomics UK (COG-UK) Consortium	Lighthouse Laboratory Plymouth et al
EPI_ISL_3638430	England/PLYM-1BD5C6C/2021	2021-08-16	Europe	United Kingdom	Lighthouse Laboratory Plymouth	Wellcome Sanger Institute for the COVID-19 Genomics UK (COG-UK) Consortium	Lighthouse Laboratory Plymouth et al
EPI_ISL_3638601	England/PLYM-1BD5C7B/2021	2021-08-16	Europe	United Kingdom	Lighthouse Laboratory Plymouth	Wellcome Sanger Institute for the COVID-19 Genomics UK (COG-UK) Consortium	Lighthouse Laboratory Plymouth et al
EPI_ISL_3638507	England/PLYM-1BD5C8A/2021	2021-08-16	Europe	United Kingdom	Lighthouse Laboratory Plymouth	Wellcome Sanger Institute for the COVID-19 Genomics UK (COG-UK) Consortium	Lighthouse Laboratory Plymouth et al
EPI_ISL_3638501	England/PLYM-1BD5CA8/2021	2021-08-16	Europe	United Kingdom	Lighthouse Laboratory Plymouth	Wellcome Sanger Institute for the COVID-19 Genomics UK (COG-UK) Consortium	Lighthouse Laboratory Plymouth et al
EPI_ISL_3638459	England/PLYM-1BD5CB7/2021	2021-08-16	Europe	United Kingdom	Lighthouse Laboratory Plymouth	Wellcome Sanger Institute for the COVID-19 Genomics UK (COG-UK) Consortium	Lighthouse Laboratory Plymouth et al
EPI_ISL_3638634	England/PLYM-1BD5CC6/2021	2021-08-16	Europe	United Kingdom	Lighthouse Laboratory Plymouth	Wellcome Sanger Institute for the COVID-19 Genomics UK (COG-UK) Consortium	Lighthouse Laboratory Plymouth et al
EPI_ISL_3638397	England/PLYM-1BD5CD5/2021	2021-08-16	Europe	United Kingdom	Lighthouse Laboratory Plymouth	Wellcome Sanger Institute for the COVID-19 Genomics UK (COG-UK) Consortium	Lighthouse Laboratory Plymouth et al
EPI_ISL_3638356	England/PLYM-1BD5CE4/2021	2021-08-16	Europe	United Kingdom	Lighthouse Laboratory Plymouth	Wellcome Sanger Institute for the COVID-19 Genomics UK (COG-UK) Consortium	Lighthouse Laboratory Plymouth et al
EPI_ISL_3638426	England/PLYM-1BD5CF3/2021	2021-08-16	Europe	United Kingdom	Lighthouse Laboratory Plymouth	Wellcome Sanger Institute for the COVID-19 Genomics UK (COG-UK) Consortium	Lighthouse Laboratory Plymouth et al
EPI_ISL_3638435	England/PLYM-1BD5D0F/2021	2021-08-16	Europe	United Kingdom	Lighthouse Laboratory Plymouth	Wellcome Sanger Institute for the COVID-19 Genomics UK (COG-UK) Consortium	Lighthouse Laboratory Plymouth et al
EPI_ISL_3638595	England/PLYM-1BD5D2D/2021	2021-08-16	Europe	United Kingdom	Lighthouse Laboratory Plymouth	Wellcome Sanger Institute for the COVID-19 Genomics UK (COG-UK) Consortium	Lighthouse Laboratory Plymouth et al
EPI_ISL_3638561	England/PLYM-1BD5D5A/2021	2021-08-16	Europe	United Kingdom	Lighthouse Laboratory Plymouth	Wellcome Sanger Institute for the COVID-19 Genomics UK (COG-UK) Consortium	Lighthouse Laboratory Plymouth et al
EPI_ISL_3638520	England/PLYM-1BD5D69/2021	2021-08-16	Europe	United Kingdom	Lighthouse Laboratory Plymouth	Wellcome Sanger Institute for the COVID-19 Genomics UK (COG-UK) Consortium	Lighthouse Laboratory Plymouth et al
EPI_ISL_3638545	England/PLYM-1BD5D87/2021	2021-08-16	Europe	United Kingdom	Lighthouse Laboratory Plymouth	Wellcome Sanger Institute for the COVID-19 Genomics UK (COG-UK) Consortium	Lighthouse Laboratory Plymouth et al
EPI_ISL_3638582	England/PLYM-1BD5D96/2021	2021-08-16	Europe	United Kingdom	Lighthouse Laboratory Plymouth	Wellcome Sanger Institute for the COVID-19 Genomics UK (COG-UK) Consortium	Lighthouse Laboratory Plymouth et al
EPI_ISL_3638463	England/PLYM-1BD5DC3/2021	2021-08-16	Europe	United Kingdom	Lighthouse Laboratory Plymouth	Wellcome Sanger Institute for the COVID-19 Genomics UK (COG-UK) Consortium	Lighthouse Laboratory Plymouth et al
EPI_ISL_3638409	England/PLYM-1BD5DE1/2021	2021-08-16	Europe	United Kingdom	Lighthouse Laboratory Plymouth	Wellcome Sanger Institute for the COVID-19 Genomics UK (COG-UK) Consortium	Lighthouse Laboratory Plymouth et al
EPI_ISL_3638428	England/PLYM-1BD5DF0/2021	2021-08-16	Europe	United Kingdom	Lighthouse Laboratory Plymouth	Wellcome Sanger Institute for the COVID-19 Genomics UK (COG-UK) Consortium	Lighthouse Laboratory Plymouth et al
EPI_ISL_3638366	England/PLYM-1BD5E1B/2021	2021-08-16	Europe	United Kingdom	Lighthouse Laboratory Plymouth	Wellcome Sanger Institute for the COVID-19 Genomics UK (COG-UK) Consortium	Lighthouse Laboratory Plymouth et al
EPI_ISL_3638377	England/PLYM-1BD5E2A/2021	2021-08-16	Europe	United Kingdom	Lighthouse Laboratory Plymouth	Wellcome Sanger Institute for the COVID-19 Genomics UK (COG-UK) Consortium	Lighthouse Laboratory Plymouth et al
EPI_ISL_3638606	England/PLYM-1BD5E39/2021	2021-08-16	Europe	United Kingdom	Lighthouse Laboratory Plymouth	Wellcome Sanger Institute for the COVID-19 Genomics UK (COG-UK) Consortium	Lighthouse Laboratory Plymouth et al
EPI_ISL_3638389	England/PLYM-1BD5E48/2021	2021-08-16	Europe	United Kingdom	Lighthouse Laboratory Plymouth	Wellcome Sanger Institute for the COVID-19 Genomics UK (COG-UK) Consortium	Lighthouse Laboratory Plymouth et al
EPI_ISL_3638360	England/PLYM-1BD5E57/2021	2021-08-16	Europe	United Kingdom	Lighthouse Laboratory Plymouth	Wellcome Sanger Institute for the COVID-19 Genomics UK (COG-UK) Consortium	Lighthouse Laboratory Plymouth et al
EPI_ISL_3638399	England/PLYM-1BD5E66/2021	2021-08-16	Europe	United Kingdom	Lighthouse Laboratory Plymouth	Wellcome Sanger Institute for the COVID-19 Genomics UK (COG-UK) Consortium	Lighthouse Laboratory Plymouth et al
EPI_ISL_3638403	England/PLYM-1BD5EC0/2021	2021-08-16	Europe	United Kingdom	Lighthouse Laboratory Plymouth	Wellcome Sanger Institute for the COVID-19 Genomics UK (COG-UK) Consortium	Lighthouse Laboratory Plymouth et al
EPI_ISL_3638593	England/PLYM-1BD5EDF/2021	2021-08-16	Europe	United Kingdom	Lighthouse Laboratory Plymouth	Wellcome Sanger Institute for the COVID-19 Genomics UK (COG-UK) Consortium	Lighthouse Laboratory Plymouth et al
EPI_ISL_3638535	England/PLYM-1BD5F27/2021	2021-08-16	Europe	United Kingdom	Lighthouse Laboratory Plymouth	Wellcome Sanger Institute for the COVID-19 Genomics UK (COG-UK) Consortium	Lighthouse Laboratory Plymouth et al
EPI_ISL_3638373	England/PLYM-1BD5F54/2021	2021-08-16	Europe	United Kingdom	Lighthouse Laboratory Plymouth	Wellcome Sanger Institute for the COVID-19 Genomics UK (COG-UK) Consortium	Lighthouse Laboratory Plymouth et al
EPI_ISL_3638531	England/PLYM-1BD5F63/2021	2021-08-16	Europe	United Kingdom	Lighthouse Laboratory Plymouth	Wellcome Sanger Institute for the COVID-19 Genomics UK (COG-UK) Consortium	Lighthouse Laboratory Plymouth et al
EPI_ISL_3638412	England/PLYM-1BD5FAF/2021	2021-08-16	Europe	United Kingdom	Lighthouse Laboratory Plymouth	Wellcome Sanger Institute for the COVID-19 Genomics UK (COG-UK) Consortium	Lighthouse Laboratory Plymouth et al
EPI_ISL_3638496	England/PLYM-1BD5FCD/2021	2021-08-16	Europe	United Kingdom	Lighthouse Laboratory Plymouth	Wellcome Sanger Institute for the COVID-19 Genomics UK (COG-UK) Consortium	Lighthouse Laboratory Plymouth et al
EPI_ISL_3638599	England/PLYM-1BD5FEB/2021	2021-08-16	Europe	United Kingdom	Lighthouse Laboratory Plymouth	Wellcome Sanger Institute for the COVID-19 Genomics UK (COG-UK) Consortium	Lighthouse Laboratory Plymouth et al
EPI_ISL_3638362	England/PLYM-1BD5FFA/2021	2021-08-16	Europe	United Kingdom	Lighthouse Laboratory Plymouth	Wellcome Sanger Institute for the COVID-19 Genomics UK (COG-UK) Consortium	Lighthouse Laboratory Plymouth et al
EPI_ISL_3638407	England/PLYM-1BD6005/2021	2021-08-16	Europe	United Kingdom	Lighthouse Laboratory Plymouth	Wellcome Sanger Institute for the COVID-19 Genomics UK (COG-UK) Consortium	Lighthouse Laboratory Plymouth et al
EPI_ISL_3638603	England/PLYM-1BD6014/2021	2021-08-16	Europe	United Kingdom	Lighthouse Laboratory Plymouth	Wellcome Sanger Institute for the COVID-19 Genomics UK (COG-UK) Consortium	Lighthouse Laboratory Plymouth et al
EPI_ISL_3638365	England/PLYM-1BD6023/2021	2021-08-16	Europe	United Kingdom	Lighthouse Laboratory Plymouth	Wellcome Sanger Institute for the COVID-19 Genomics UK (COG-UK) Consortium	Lighthouse Laboratory Plymouth et al
EPI_ISL_3638436	England/PLYM-1BD6032/2021	2021-08-16	Europe	United Kingdom	Lighthouse Laboratory Plymouth	Wellcome Sanger Institute for the COVID-19 Genomics UK (COG-UK) Consortium	Lighthouse Laboratory Plymouth et al
EPI_ISL_3638497	England/PLYM-1BD6041/2021	2021-08-16	Europe	United Kingdom	Lighthouse Laboratory Plymouth	Wellcome Sanger Institute for the COVID-19 Genomics UK (COG-UK) Consortium	Lighthouse Laboratory Plymouth et al
EPI_ISL_3638524	England/PLYM-1BD606F/2021	2021-08-16	Europe	United Kingdom	Lighthouse Laboratory Plymouth	Wellcome Sanger Institute for the COVID-19 Genomics UK (COG-UK) Consortium	Lighthouse Laboratory Plymouth et al
EPI_ISL_3638613	England/PLYM-1BD607E/2021	2021-08-16	Europe	United Kingdom	Lighthouse Laboratory Plymouth	Wellcome Sanger Institute for the COVID-19 Genomics UK (COG-UK) Consortium	Lighthouse Laboratory Plymouth et al
EPI_ISL_3638468	England/PLYM-1BD60AB/2021	2021-08-16	Europe	United Kingdom	Lighthouse Laboratory Plymouth	Wellcome Sanger Institute for the COVID-19 Genomics UK (COG-UK) Consortium	Lighthouse Laboratory Plymouth et al
EPI_ISL_3638548	England/PLYM-1BD60C9/2021	2021-08-16	Europe	United Kingdom	Lighthouse Laboratory Plymouth	Wellcome Sanger Institute for the COVID-19 Genomics UK (COG-UK) Consortium	Lighthouse Laboratory Plymouth et al
EPI_ISL_3638417	England/PLYM-1BD60E7/2021	2021-08-16	Europe	United Kingdom	Lighthouse Laboratory Plymouth	Wellcome Sanger Institute for the COVID-19 Genomics UK (COG-UK) Consortium	Lighthouse Laboratory Plymouth et al
EPI_ISL_3638588	England/PLYM-1BD60F6/2021	2021-08-16	Europe	United Kingdom	Lighthouse Laboratory Plymouth	Wellcome Sanger Institute for the COVID-19 Genomics UK (COG-UK) Consortium	Lighthouse Laboratory Plymouth et al
EPI_ISL_3638353	England/PLYM-1BD6120/2021	2021-08-16	Europe	United Kingdom	Lighthouse Laboratory Plymouth	Wellcome Sanger Institute for the COVID-19 Genomics UK (COG-UK) Consortium	Lighthouse Laboratory Plymouth et al
EPI_ISL_3638441	England/PLYM-1BD613F/2021	2021-08-16	Europe	United Kingdom	Lighthouse Laboratory Plymouth	Wellcome Sanger Institute for the COVID-19 Genomics UK (COG-UK) Consortium	Lighthouse Laboratory Plymouth et al
EPI_ISL_3638526	England/PLYM-1BD614E/2021	2021-08-16	Europe	United Kingdom	Lighthouse Laboratory Plymouth	Wellcome Sanger Institute for the COVID-19 Genomics UK (COG-UK) Consortium	Lighthouse Laboratory Plymouth et al
EPI_ISL_3638631	England/PLYM-1BD616C/2021	2021-08-16	Europe	United Kingdom	Lighthouse Laboratory Plymouth	Wellcome Sanger Institute for the COVID-19 Genomics UK (COG-UK) Consortium	Lighthouse Laboratory Plymouth et al
EPI_ISL_3638614	England/PLYM-1BD618A/2021	2021-08-16	Europe	United Kingdom	Lighthouse Laboratory Plymouth	Wellcome Sanger Institute for the COVID-19 Genomics UK (COG-UK) Consortium	Lighthouse Laboratory Plymouth et al
EPI_ISL_3638439	England/PLYM-1BD61C6/2021	2021-08-16	Europe	United Kingdom	Lighthouse Laboratory Plymouth	Wellcome Sanger Institute for the COVID-19 Genomics UK (COG-UK) Consortium	Lighthouse Laboratory Plymouth et al
EPI_ISL_3638605	England/PLYM-1BD61E4/2021	2021-08-16	Europe	United Kingdom	Lighthouse Laboratory Plymouth	Wellcome Sanger Institute for the COVID-19 Genomics UK (COG-UK) Consortium	Lighthouse Laboratory Plymouth et al
EPI_ISL_3638385	England/PLYM-1BD621E/2021	2021-08-16	Europe	United Kingdom	Lighthouse Laboratory Plymouth	Wellcome Sanger Institute for the COVID-19 Genomics UK (COG-UK) Consortium	Lighthouse Laboratory Plymouth et al
EPI_ISL_3638942	England/PLYM-1BD79CD/2021	2021-08-16	Europe	United Kingdom	Lighthouse Laboratory Plymouth	Wellcome Sanger Institute for the COVID-19 Genomics UK (COG-UK) Consortium	Lighthouse Laboratory Plymouth et al
EPI_ISL_3638753	England/PLYM-1BD79EB/2021	2021-08-16	Europe	United Kingdom	Lighthouse Laboratory Plymouth	Wellcome Sanger Institute for the COVID-19 Genomics UK (COG-UK) Consortium	Lighthouse Laboratory Plymouth et al
EPI_ISL_3638709	England/PLYM-1BD7A06/2021	2021-08-16	Europe	United Kingdom	Lighthouse Laboratory Plymouth	Wellcome Sanger Institute for the COVID-19 Genomics UK (COG-UK) Consortium	Lighthouse Laboratory Plymouth et al
EPI_ISL_3638783	England/PLYM-1BD7A15/2021	2021-08-16	Europe	United Kingdom	Lighthouse Laboratory Plymouth	Wellcome Sanger Institute for the COVID-19 Genomics UK (COG-UK) Consortium	Lighthouse Laboratory Plymouth et al
EPI_ISL_3638794	England/PLYM-1BD7A24/2021	2021-08-16	Europe	United Kingdom	Lighthouse Laboratory Plymouth	Wellcome Sanger Institute for the COVID-19 Genomics UK (COG-UK) Consortium	Lighthouse Laboratory Plymouth et al
EPI_ISL_3638651	England/PLYM-1BD7A33/2021	2021-08-16	Europe	United Kingdom	Lighthouse Laboratory Plymouth	Wellcome Sanger Institute for the COVID-19 Genomics UK (COG-UK) Consortium	Lighthouse Laboratory Plymouth et al
EPI_ISL_3638945	England/PLYM-1BD7A42/2021	2021-08-16	Europe	United Kingdom	Lighthouse Laboratory Plymouth	Wellcome Sanger Institute for the COVID-19 Genomics UK (COG-UK) Consortium	Lighthouse Laboratory Plymouth et al
EPI_ISL_3638660	England/PLYM-1BD7A51/2021	2021-08-16	Europe	United Kingdom	Lighthouse Laboratory Plymouth	Wellcome Sanger Institute for the COVID-19 Genomics UK (COG-UK) Consortium	Lighthouse Laboratory Plymouth et al
EPI_ISL_3638868	England/PLYM-1BD7A60/2021	2021-08-16	Europe	United Kingdom	Lighthouse Laboratory Plymouth	Wellcome Sanger Institute for the COVID-19 Genomics UK (COG-UK) Consortium	Lighthouse Laboratory Plymouth et al
EPI_ISL_3638712	England/PLYM-1BD7A7F/2021	2021-08-16	Europe	United Kingdom	Lighthouse Laboratory Plymouth	Wellcome Sanger Institute for the COVID-19 Genomics UK (COG-UK) Consortium	Lighthouse Laboratory Plymouth et al
EPI_ISL_3638841	England/PLYM-1BD7A9D/2021	2021-08-16	Europe	United Kingdom	Lighthouse Laboratory Plymouth	Wellcome Sanger Institute for the COVID-19 Genomics UK (COG-UK) Consortium	Lighthouse Laboratory Plymouth et al
EPI_ISL_3638729	England/PLYM-1BD7ABB/2021	2021-08-16	Europe	United Kingdom	Lighthouse Laboratory Plymouth	Wellcome Sanger Institute for the COVID-19 Genomics UK (COG-UK) Consortium	Lighthouse Laboratory Plymouth et al
EPI_ISL_3638892	England/PLYM-1BD7AF7/2021	2021-08-16	Europe	United Kingdom	Lighthouse Laboratory Plymouth	Wellcome Sanger Institute for the COVID-19 Genomics UK (COG-UK) Consortium	Lighthouse Laboratory Plymouth et al
EPI_ISL_3638679	England/PLYM-1BD7B03/2021	2021-08-16	Europe	United Kingdom	Lighthouse Laboratory Plymouth	Wellcome Sanger Institute for the COVID-19 Genomics UK (COG-UK) Consortium	Lighthouse Laboratory Plymouth et al
EPI_ISL_3638865	England/PLYM-1BD7B21/2021	2021-08-16	Europe	United Kingdom	Lighthouse Laboratory Plymouth	Wellcome Sanger Institute for the COVID-19 Genomics UK (COG-UK) Consortium	Lighthouse Laboratory Plymouth et al
EPI_ISL_3638802	England/PLYM-1BD7B4F/2021	2021-08-16	Europe	United Kingdom	Lighthouse Laboratory Plymouth	Wellcome Sanger Institute for the COVID-19 Genomics UK (COG-UK) Consortium	Lighthouse Laboratory Plymouth et al
EPI_ISL_3638643	England/PLYM-1BD7B5E/2021	2021-08-16	Europe	United Kingdom	Lighthouse Laboratory Plymouth	Wellcome Sanger Institute for the COVID-19 Genomics UK (COG-UK) Consortium	Lighthouse Laboratory Plymouth et al
EPI_ISL_3638717	England/PLYM-1BD7B6D/2021	2021-08-16	Europe	United Kingdom	Lighthouse Laboratory Plymouth	Wellcome Sanger Institute for the COVID-19 Genomics UK (COG-UK) Consortium	Lighthouse Laboratory Plymouth et al
EPI_ISL_3638863	England/PLYM-1BD7B7C/2021	2021-08-16	Europe	United Kingdom	Lighthouse Laboratory Plymouth	Wellcome Sanger Institute for the COVID-19 Genomics UK (COG-UK) Consortium	Lighthouse Laboratory Plymouth et al
EPI_ISL_3638838	England/PLYM-1BD7B8B/2021	2021-08-16	Europe	United Kingdom	Lighthouse Laboratory Plymouth	Wellcome Sanger Institute for the COVID-19 Genomics UK (COG-UK) Consortium	Lighthouse Laboratory Plymouth et al
EPI_ISL_3638692	England/PLYM-1BD7BA9/2021	2021-08-16	Europe	United Kingdom	Lighthouse Laboratory Plymouth	Wellcome Sanger Institute for the COVID-19 Genomics UK (COG-UK) Consortium	Lighthouse Laboratory Plymouth et al
EPI_ISL_3638805	England/PLYM-1BD7BB8/2021	2021-08-16	Europe	United Kingdom	Lighthouse Laboratory Plymouth	Wellcome Sanger Institute for the COVID-19 Genomics UK (COG-UK) Consortium	Lighthouse Laboratory Plymouth et al
EPI_ISL_3638844	England/PLYM-1BD7BF4/2021	2021-08-16	Europe	United Kingdom	Lighthouse Laboratory Plymouth	Wellcome Sanger Institute for the COVID-19 Genomics UK (COG-UK) Consortium	Lighthouse Laboratory Plymouth et al
EPI_ISL_3638646	England/PLYM-1BD7C00/2021	2021-08-16	Europe	United Kingdom	Lighthouse Laboratory Plymouth	Wellcome Sanger Institute for the COVID-19 Genomics UK (COG-UK) Consortium	Lighthouse Laboratory Plymouth et al
EPI_ISL_3638882	England/PLYM-1BD7C1F/2021	2021-08-16	Europe	United Kingdom	Lighthouse Laboratory Plymouth	Wellcome Sanger Institute for the COVID-19 Genomics UK (COG-UK) Consortium	Lighthouse Laboratory Plymouth et al
EPI_ISL_3638731	England/PLYM-1BD7C4C/2021	2021-08-16	Europe	United Kingdom	Lighthouse Laboratory Plymouth	Wellcome Sanger Institute for the COVID-19 Genomics UK (COG-UK) Consortium	Lighthouse Laboratory Plymouth et al
EPI_ISL_3638842	England/PLYM-1BD7C5B/2021	2021-08-16	Europe	United Kingdom	Lighthouse Laboratory Plymouth	Wellcome Sanger Institute for the COVID-19 Genomics UK (COG-UK) Consortium	Lighthouse Laboratory Plymouth et al
EPI_ISL_3638645	England/PLYM-1BD7C6A/2021	2021-08-16	Europe	United Kingdom	Lighthouse Laboratory Plymouth	Wellcome Sanger Institute for the COVID-19 Genomics UK (COG-UK) Consortium	Lighthouse Laboratory Plymouth et al
EPI_ISL_3638681	England/PLYM-1BD7C79/2021	2021-08-16	Europe	United Kingdom	Lighthouse Laboratory Plymouth	Wellcome Sanger Institute for the COVID-19 Genomics UK (COG-UK) Consortium	Lighthouse Laboratory Plymouth et al
EPI_ISL_3638653	England/PLYM-1BD7C88/2021	2021-08-16	Europe	United Kingdom	Lighthouse Laboratory Plymouth	Wellcome Sanger Institute for the COVID-19 Genomics UK (COG-UK) Consortium	Lighthouse Laboratory Plymouth et al
EPI_ISL_3638686	England/PLYM-1BD7CA6/2021	2021-08-16	Europe	United Kingdom	Lighthouse Laboratory Plymouth	Wellcome Sanger Institute for the COVID-19 Genomics UK (COG-UK) Consortium	Lighthouse Laboratory Plymouth et al
EPI_ISL_3638764	England/PLYM-1BD7CB5/2021	2021-08-16	Europe	United Kingdom	Lighthouse Laboratory Plymouth	Wellcome Sanger Institute for the COVID-19 Genomics UK (COG-UK) Consortium	Lighthouse Laboratory Plymouth et al
EPI_ISL_3638726	England/PLYM-1BD7CD3/2021	2021-08-16	Europe	United Kingdom	Lighthouse Laboratory Plymouth	Wellcome Sanger Institute for the COVID-19 Genomics UK (COG-UK) Consortium	Lighthouse Laboratory Plymouth et al
EPI_ISL_3638771	England/PLYM-1BD7CE2/2021	2021-08-16	Europe	United Kingdom	Lighthouse Laboratory Plymouth	Wellcome Sanger Institute for the COVID-19 Genomics UK (COG-UK) Consortium	Lighthouse Laboratory Plymouth et al
EPI_ISL_3638827	England/PLYM-1BD7D0D/2021	2021-08-16	Europe	United Kingdom	Lighthouse Laboratory Plymouth	Wellcome Sanger Institute for the COVID-19 Genomics UK (COG-UK) Consortium	Lighthouse Laboratory Plymouth et al
EPI_ISL_3638680	England/PLYM-1BD7D1C/2021	2021-08-16	Europe	United Kingdom	Lighthouse Laboratory Plymouth	Wellcome Sanger Institute for the COVID-19 Genomics UK (COG-UK) Consortium	Lighthouse Laboratory Plymouth et al
EPI_ISL_3638688	England/PLYM-1BD7D2B/2021	2021-08-16	Europe	United Kingdom	Lighthouse Laboratory Plymouth	Wellcome Sanger Institute for the COVID-19 Genomics UK (COG-UK) Consortium	Lighthouse Laboratory Plymouth et al
EPI_ISL_3638889	England/PLYM-1BD7D3A/2021	2021-08-16	Europe	United Kingdom	Lighthouse Laboratory Plymouth	Wellcome Sanger Institute for the COVID-19 Genomics UK (COG-UK) Consortium	Lighthouse Laboratory Plymouth et al
EPI_ISL_3638954	England/PLYM-1BD7D76/2021	2021-08-16	Europe	United Kingdom	Lighthouse Laboratory Plymouth	Wellcome Sanger Institute for the COVID-19 Genomics UK (COG-UK) Consortium	Lighthouse Laboratory Plymouth et al
EPI_ISL_3638804	England/PLYM-1BD7DA3/2021	2021-08-16	Europe	United Kingdom	Lighthouse Laboratory Plymouth	Wellcome Sanger Institute for the COVID-19 Genomics UK (COG-UK) Consortium	Lighthouse Laboratory Plymouth et al
EPI_ISL_3638901	England/PLYM-1BD7DC1/2021	2021-08-16	Europe	United Kingdom	Lighthouse Laboratory Plymouth	Wellcome Sanger Institute for the COVID-19 Genomics UK (COG-UK) Consortium	Lighthouse Laboratory Plymouth et al
EPI_ISL_3638808	England/PLYM-1BD7DEF/2021	2021-08-16	Europe	United Kingdom	Lighthouse Laboratory Plymouth	Wellcome Sanger Institute for the COVID-19 Genomics UK (COG-UK) Consortium	Lighthouse Laboratory Plymouth et al
EPI_ISL_3638676	England/PLYM-1BD7E19/2021	2021-08-16	Europe	United Kingdom	Lighthouse Laboratory Plymouth	Wellcome Sanger Institute for the COVID-19 Genomics UK (COG-UK) Consortium	Lighthouse Laboratory Plymouth et al
EPI_ISL_3638644	England/PLYM-1BD7E28/2021	2021-08-16	Europe	United Kingdom	Lighthouse Laboratory Plymouth	Wellcome Sanger Institute for the COVID-19 Genomics UK (COG-UK) Consortium	Lighthouse Laboratory Plymouth et al
EPI_ISL_3638774	England/PLYM-1BD7E37/2021	2021-08-16	Europe	United Kingdom	Lighthouse Laboratory Plymouth	Wellcome Sanger Institute for the COVID-19 Genomics UK (COG-UK) Consortium	Lighthouse Laboratory Plymouth et al
EPI_ISL_3638755	England/PLYM-1BD7E46/2021	2021-08-16	Europe	United Kingdom	Lighthouse Laboratory Plymouth	Wellcome Sanger Institute for the COVID-19 Genomics UK (COG-UK) Consortium	Lighthouse Laboratory Plymouth et al
EPI_ISL_3638920	England/PLYM-1BD7E64/2021	2021-08-16	Europe	United Kingdom	Lighthouse Laboratory Plymouth	Wellcome Sanger Institute for the COVID-19 Genomics UK (COG-UK) Consortium	Lighthouse Laboratory Plymouth et al
EPI_ISL_3638734	England/PLYM-1BD7EBF/2021	2021-08-16	Europe	United Kingdom	Lighthouse Laboratory Plymouth	Wellcome Sanger Institute for the COVID-19 Genomics UK (COG-UK) Consortium	Lighthouse Laboratory Plymouth et al
EPI_ISL_3638642	England/PLYM-1BD7ECE/2021	2021-08-16	Europe	United Kingdom	Lighthouse Laboratory Plymouth	Wellcome Sanger Institute for the COVID-19 Genomics UK (COG-UK) Consortium	Lighthouse Laboratory Plymouth et al
EPI_ISL_3638873	England/PLYM-1BD7EDD/2021	2021-08-16	Europe	United Kingdom	Lighthouse Laboratory Plymouth	Wellcome Sanger Institute for the COVID-19 Genomics UK (COG-UK) Consortium	Lighthouse Laboratory Plymouth et al
EPI_ISL_3638689	England/PLYM-1BD7EEC/2021	2021-08-16	Europe	United Kingdom	Lighthouse Laboratory Plymouth	Wellcome Sanger Institute for the COVID-19 Genomics UK (COG-UK) Consortium	Lighthouse Laboratory Plymouth et al
EPI_ISL_3638685	England/PLYM-1BD7EFB/2021	2021-08-16	Europe	United Kingdom	Lighthouse Laboratory Plymouth	Wellcome Sanger Institute for the COVID-19 Genomics UK (COG-UK) Consortium	Lighthouse Laboratory Plymouth et al
EPI_ISL_3638796	England/PLYM-1BD7F07/2021	2021-08-16	Europe	United Kingdom	Lighthouse Laboratory Plymouth	Wellcome Sanger Institute for the COVID-19 Genomics UK (COG-UK) Consortium	Lighthouse Laboratory Plymouth et al
EPI_ISL_3638657	England/PLYM-1BD7F16/2021	2021-08-16	Europe	United Kingdom	Lighthouse Laboratory Plymouth	Wellcome Sanger Institute for the COVID-19 Genomics UK (COG-UK) Consortium	Lighthouse Laboratory Plymouth et al
EPI_ISL_3638823	England/PLYM-1BD7F34/2021	2021-08-16	Europe	United Kingdom	Lighthouse Laboratory Plymouth	Wellcome Sanger Institute for the COVID-19 Genomics UK (COG-UK) Consortium	Lighthouse Laboratory Plymouth et al
EPI_ISL_3638713	England/PLYM-1BD7F52/2021	2021-08-16	Europe	United Kingdom	Lighthouse Laboratory Plymouth	Wellcome Sanger Institute for the COVID-19 Genomics UK (COG-UK) Consortium	Lighthouse Laboratory Plymouth et al
EPI_ISL_3638879	England/PLYM-1BD7F70/2021	2021-08-16	Europe	United Kingdom	Lighthouse Laboratory Plymouth	Wellcome Sanger Institute for the COVID-19 Genomics UK (COG-UK) Consortium	Lighthouse Laboratory Plymouth et al
EPI_ISL_3638855	England/PLYM-1BD7F8F/2021	2021-08-16	Europe	United Kingdom	Lighthouse Laboratory Plymouth	Wellcome Sanger Institute for the COVID-19 Genomics UK (COG-UK) Consortium	Lighthouse Laboratory Plymouth et al
EPI_ISL_3582358	England/PLYM-1BD971C/2021	2021-08-16	Europe	United Kingdom	Lighthouse Laboratory Plymouth	Wellcome Sanger Institute for the COVID-19 Genomics UK (COG-UK) Consortium	Lighthouse Laboratory Plymouth et al
EPI_ISL_3582482	England/PLYM-1BD9794/2021	2021-08-16	Europe	United Kingdom	Lighthouse Laboratory Plymouth	Wellcome Sanger Institute for the COVID-19 Genomics UK (COG-UK) Consortium	Lighthouse Laboratory Plymouth et al
EPI_ISL_3582274	England/PLYM-1BD97C1/2021	2021-08-16	Europe	United Kingdom	Lighthouse Laboratory Plymouth	Wellcome Sanger Institute for the COVID-19 Genomics UK (COG-UK) Consortium	Lighthouse Laboratory Plymouth et al
EPI_ISL_3582427	England/PLYM-1BD97D0/2021	2021-08-16	Europe	United Kingdom	Lighthouse Laboratory Plymouth	Wellcome Sanger Institute for the COVID-19 Genomics UK (COG-UK) Consortium	Lighthouse Laboratory Plymouth et al
EPI_ISL_3582311	England/PLYM-1BD97FE/2021	2021-08-16	Europe	United Kingdom	Lighthouse Laboratory Plymouth	Wellcome Sanger Institute for the COVID-19 Genomics UK (COG-UK) Consortium	Lighthouse Laboratory Plymouth et al
EPI_ISL_3582350	England/PLYM-1BD980A/2021	2021-08-16	Europe	United Kingdom	Lighthouse Laboratory Plymouth	Wellcome Sanger Institute for the COVID-19 Genomics UK (COG-UK) Consortium	Lighthouse Laboratory Plymouth et al
EPI_ISL_3582483	England/PLYM-1BD9819/2021	2021-08-16	Europe	United Kingdom	Lighthouse Laboratory Plymouth	Wellcome Sanger Institute for the COVID-19 Genomics UK (COG-UK) Consortium	Lighthouse Laboratory Plymouth et al
EPI_ISL_3582431	England/PLYM-1BD9828/2021	2021-08-16	Europe	United Kingdom	Lighthouse Laboratory Plymouth	Wellcome Sanger Institute for the COVID-19 Genomics UK (COG-UK) Consortium	Lighthouse Laboratory Plymouth et al
EPI_ISL_3582438	England/PLYM-1BD9855/2021	2021-08-16	Europe	United Kingdom	Lighthouse Laboratory Plymouth	Wellcome Sanger Institute for the COVID-19 Genomics UK (COG-UK) Consortium	Lighthouse Laboratory Plymouth et al
EPI_ISL_3582212	England/PLYM-1BD9873/2021	2021-08-16	Europe	United Kingdom	Lighthouse Laboratory Plymouth	Wellcome Sanger Institute for the COVID-19 Genomics UK (COG-UK) Consortium	Lighthouse Laboratory Plymouth et al
EPI_ISL_3582221	England/PLYM-1BD9882/2021	2021-08-16	Europe	United Kingdom	Lighthouse Laboratory Plymouth	Wellcome Sanger Institute for the COVID-19 Genomics UK (COG-UK) Consortium	Lighthouse Laboratory Plymouth et al
EPI_ISL_3582225	England/PLYM-1BD98A0/2021	2021-08-16	Europe	United Kingdom	Lighthouse Laboratory Plymouth	Wellcome Sanger Institute for the COVID-19 Genomics UK (COG-UK) Consortium	Lighthouse Laboratory Plymouth et al
EPI_ISL_3582444	England/PLYM-1BD98BF/2021	2021-08-16	Europe	United Kingdom	Lighthouse Laboratory Plymouth	Wellcome Sanger Institute for the COVID-19 Genomics UK (COG-UK) Consortium	Lighthouse Laboratory Plymouth et al
EPI_ISL_3582472	England/PLYM-1BD98EC/2021	2021-08-16	Europe	United Kingdom	Lighthouse Laboratory Plymouth	Wellcome Sanger Institute for the COVID-19 Genomics UK (COG-UK) Consortium	Lighthouse Laboratory Plymouth et al
EPI_ISL_3582208	England/PLYM-1BD9907/2021	2021-08-16	Europe	United Kingdom	Lighthouse Laboratory Plymouth	Wellcome Sanger Institute for the COVID-19 Genomics UK (COG-UK) Consortium	Lighthouse Laboratory Plymouth et al
EPI_ISL_3582331	England/PLYM-1BD9934/2021	2021-08-16	Europe	United Kingdom	Lighthouse Laboratory Plymouth	Wellcome Sanger Institute for the COVID-19 Genomics UK (COG-UK) Consortium	Lighthouse Laboratory Plymouth et al
EPI_ISL_3582292	England/PLYM-1BD9943/2021	2021-08-16	Europe	United Kingdom	Lighthouse Laboratory Plymouth	Wellcome Sanger Institute for the COVID-19 Genomics UK (COG-UK) Consortium	Lighthouse Laboratory Plymouth et al
EPI_ISL_3582273	England/PLYM-1BD9952/2021	2021-08-16	Europe	United Kingdom	Lighthouse Laboratory Plymouth	Wellcome Sanger Institute for the COVID-19 Genomics UK (COG-UK) Consortium	Lighthouse Laboratory Plymouth et al
EPI_ISL_3582407	England/PLYM-1BD9961/2021	2021-08-16	Europe	United Kingdom	Lighthouse Laboratory Plymouth	Wellcome Sanger Institute for the COVID-19 Genomics UK (COG-UK) Consortium	Lighthouse Laboratory Plymouth et al
EPI_ISL_3582456	England/PLYM-1BD9970/2021	2021-08-16	Europe	United Kingdom	Lighthouse Laboratory Plymouth	Wellcome Sanger Institute for the COVID-19 Genomics UK (COG-UK) Consortium	Lighthouse Laboratory Plymouth et al
EPI_ISL_3582205	England/PLYM-1BD998F/2021	2021-08-16	Europe	United Kingdom	Lighthouse Laboratory Plymouth	Wellcome Sanger Institute for the COVID-19 Genomics UK (COG-UK) Consortium	Lighthouse Laboratory Plymouth et al
EPI_ISL_3582473	England/PLYM-1BD99AD/2021	2021-08-16	Europe	United Kingdom	Lighthouse Laboratory Plymouth	Wellcome Sanger Institute for the COVID-19 Genomics UK (COG-UK) Consortium	Lighthouse Laboratory Plymouth et al
EPI_ISL_3582315	England/PLYM-1BD99CB/2021	2021-08-16	Europe	United Kingdom	Lighthouse Laboratory Plymouth	Wellcome Sanger Institute for the COVID-19 Genomics UK (COG-UK) Consortium	Lighthouse Laboratory Plymouth et al
EPI_ISL_3582352	England/PLYM-1BD99DA/2021	2021-08-16	Europe	United Kingdom	Lighthouse Laboratory Plymouth	Wellcome Sanger Institute for the COVID-19 Genomics UK (COG-UK) Consortium	Lighthouse Laboratory Plymouth et al
EPI_ISL_3582316	England/PLYM-1BD99E9/2021	2021-08-16	Europe	United Kingdom	Lighthouse Laboratory Plymouth	Wellcome Sanger Institute for the COVID-19 Genomics UK (COG-UK) Consortium	Lighthouse Laboratory Plymouth et al
EPI_ISL_3582399	England/PLYM-1BD9A22/2021	2021-08-16	Europe	United Kingdom	Lighthouse Laboratory Plymouth	Wellcome Sanger Institute for the COVID-19 Genomics UK (COG-UK) Consortium	Lighthouse Laboratory Plymouth et al
EPI_ISL_3582256	England/PLYM-1BD9A31/2021	2021-08-16	Europe	United Kingdom	Lighthouse Laboratory Plymouth	Wellcome Sanger Institute for the COVID-19 Genomics UK (COG-UK) Consortium	Lighthouse Laboratory Plymouth et al
EPI_ISL_3582233	England/PLYM-1BD9A40/2021	2021-08-16	Europe	United Kingdom	Lighthouse Laboratory Plymouth	Wellcome Sanger Institute for the COVID-19 Genomics UK (COG-UK) Consortium	Lighthouse Laboratory Plymouth et al
EPI_ISL_3582353	England/PLYM-1BD9A8C/2021	2021-08-16	Europe	United Kingdom	Lighthouse Laboratory Plymouth	Wellcome Sanger Institute for the COVID-19 Genomics UK (COG-UK) Consortium	Lighthouse Laboratory Plymouth et al
EPI_ISL_3582435	England/PLYM-1BD9A9B/2021	2021-08-16	Europe	United Kingdom	Lighthouse Laboratory Plymouth	Wellcome Sanger Institute for the COVID-19 Genomics UK (COG-UK) Consortium	Lighthouse Laboratory Plymouth et al
EPI_ISL_3582336	England/PLYM-1BD9AC8/2021	2021-08-16	Europe	United Kingdom	Lighthouse Laboratory Plymouth	Wellcome Sanger Institute for the COVID-19 Genomics UK (COG-UK) Consortium	Lighthouse Laboratory Plymouth et al
EPI_ISL_3582259	England/PLYM-1BD9AD7/2021	2021-08-16	Europe	United Kingdom	Lighthouse Laboratory Plymouth	Wellcome Sanger Institute for the COVID-19 Genomics UK (COG-UK) Consortium	Lighthouse Laboratory Plymouth et al
EPI_ISL_3582261	England/PLYM-1BD9B10/2021	2021-08-16	Europe	United Kingdom	Lighthouse Laboratory Plymouth	Wellcome Sanger Institute for the COVID-19 Genomics UK (COG-UK) Consortium	Lighthouse Laboratory Plymouth et al
EPI_ISL_3582447	England/PLYM-1BD9B2F/2021	2021-08-16	Europe	United Kingdom	Lighthouse Laboratory Plymouth	Wellcome Sanger Institute for the COVID-19 Genomics UK (COG-UK) Consortium	Lighthouse Laboratory Plymouth et al
EPI_ISL_3582308	England/PLYM-1BD9B3E/2021	2021-08-16	Europe	United Kingdom	Lighthouse Laboratory Plymouth	Wellcome Sanger Institute for the COVID-19 Genomics UK (COG-UK) Consortium	Lighthouse Laboratory Plymouth et al
EPI_ISL_3582441	England/PLYM-1BD9B5C/2021	2021-08-16	Europe	United Kingdom	Lighthouse Laboratory Plymouth	Wellcome Sanger Institute for the COVID-19 Genomics UK (COG-UK) Consortium	Lighthouse Laboratory Plymouth et al
EPI_ISL_3582209	England/PLYM-1BD9B6B/2021	2021-08-16	Europe	United Kingdom	Lighthouse Laboratory Plymouth	Wellcome Sanger Institute for the COVID-19 Genomics UK (COG-UK) Consortium	Lighthouse Laboratory Plymouth et al
EPI_ISL_3582487	England/PLYM-1BD9B7A/2021	2021-08-16	Europe	United Kingdom	Lighthouse Laboratory Plymouth	Wellcome Sanger Institute for the COVID-19 Genomics UK (COG-UK) Consortium	Lighthouse Laboratory Plymouth et al
EPI_ISL_3582250	England/PLYM-1BD9B89/2021	2021-08-16	Europe	United Kingdom	Lighthouse Laboratory Plymouth	Wellcome Sanger Institute for the COVID-19 Genomics UK (COG-UK) Consortium	Lighthouse Laboratory Plymouth et al
EPI_ISL_3582285	England/PLYM-1BD9B98/2021	2021-08-16	Europe	United Kingdom	Lighthouse Laboratory Plymouth	Wellcome Sanger Institute for the COVID-19 Genomics UK (COG-UK) Consortium	Lighthouse Laboratory Plymouth et al
EPI_ISL_3582443	England/PLYM-1BD9BA7/2021	2021-08-16	Europe	United Kingdom	Lighthouse Laboratory Plymouth	Wellcome Sanger Institute for the COVID-19 Genomics UK (COG-UK) Consortium	Lighthouse Laboratory Plymouth et al
EPI_ISL_3582474	England/PLYM-1BD9BB6/2021	2021-08-16	Europe	United Kingdom	Lighthouse Laboratory Plymouth	Wellcome Sanger Institute for the COVID-19 Genomics UK (COG-UK) Consortium	Lighthouse Laboratory Plymouth et al
EPI_ISL_3582357	England/PLYM-1BD9BC5/2021	2021-08-16	Europe	United Kingdom	Lighthouse Laboratory Plymouth	Wellcome Sanger Institute for the COVID-19 Genomics UK (COG-UK) Consortium	Lighthouse Laboratory Plymouth et al
EPI_ISL_3582368	England/PLYM-1BD9BD4/2021	2021-08-16	Europe	United Kingdom	Lighthouse Laboratory Plymouth	Wellcome Sanger Institute for the COVID-19 Genomics UK (COG-UK) Consortium	Lighthouse Laboratory Plymouth et al
EPI_ISL_3582416	England/PLYM-1BD9BE3/2021	2021-08-16	Europe	United Kingdom	Lighthouse Laboratory Plymouth	Wellcome Sanger Institute for the COVID-19 Genomics UK (COG-UK) Consortium	Lighthouse Laboratory Plymouth et al
EPI_ISL_3582448	England/PLYM-1BD9BF2/2021	2021-08-16	Europe	United Kingdom	Lighthouse Laboratory Plymouth	Wellcome Sanger Institute for the COVID-19 Genomics UK (COG-UK) Consortium	Lighthouse Laboratory Plymouth et al
EPI_ISL_3582387	England/PLYM-1BD9C0E/2021	2021-08-16	Europe	United Kingdom	Lighthouse Laboratory Plymouth	Wellcome Sanger Institute for the COVID-19 Genomics UK (COG-UK) Consortium	Lighthouse Laboratory Plymouth et al
EPI_ISL_3582188	England/PLYM-1BD9C1D/2021	2021-08-16	Europe	United Kingdom	Lighthouse Laboratory Plymouth	Wellcome Sanger Institute for the COVID-19 Genomics UK (COG-UK) Consortium	Lighthouse Laboratory Plymouth et al
EPI_ISL_3582328	England/PLYM-1BD9C3B/2021	2021-08-16	Europe	United Kingdom	Lighthouse Laboratory Plymouth	Wellcome Sanger Institute for the COVID-19 Genomics UK (COG-UK) Consortium	Lighthouse Laboratory Plymouth et al
EPI_ISL_3582178	England/PLYM-1BD9C4A/2021	2021-08-16	Europe	United Kingdom	Lighthouse Laboratory Plymouth	Wellcome Sanger Institute for the COVID-19 Genomics UK (COG-UK) Consortium	Lighthouse Laboratory Plymouth et al
EPI_ISL_3582440	England/PLYM-1BD9C68/2021	2021-08-16	Europe	United Kingdom	Lighthouse Laboratory Plymouth	Wellcome Sanger Institute for the COVID-19 Genomics UK (COG-UK) Consortium	Lighthouse Laboratory Plymouth et al
EPI_ISL_3582470	England/PLYM-1BD9C77/2021	2021-08-16	Europe	United Kingdom	Lighthouse Laboratory Plymouth	Wellcome Sanger Institute for the COVID-19 Genomics UK (COG-UK) Consortium	Lighthouse Laboratory Plymouth et al
EPI_ISL_3582248	England/PLYM-1BD9C95/2021	2021-08-16	Europe	United Kingdom	Lighthouse Laboratory Plymouth	Wellcome Sanger Institute for the COVID-19 Genomics UK (COG-UK) Consortium	Lighthouse Laboratory Plymouth et al
EPI_ISL_3582480	England/PLYM-1BD9CA4/2021	2021-08-16	Europe	United Kingdom	Lighthouse Laboratory Plymouth	Wellcome Sanger Institute for the COVID-19 Genomics UK (COG-UK) Consortium	Lighthouse Laboratory Plymouth et al
EPI_ISL_3582469	England/PLYM-1BD9CB3/2021	2021-08-16	Europe	United Kingdom	Lighthouse Laboratory Plymouth	Wellcome Sanger Institute for the COVID-19 Genomics UK (COG-UK) Consortium	Lighthouse Laboratory Plymouth et al
EPI_ISL_3582398	England/PLYM-1BD9CC2/2021	2021-08-16	Europe	United Kingdom	Lighthouse Laboratory Plymouth	Wellcome Sanger Institute for the COVID-19 Genomics UK (COG-UK) Consortium	Lighthouse Laboratory Plymouth et al
EPI_ISL_3638528	England/PLYM-1BDB47D/2021	2021-08-16	Europe	United Kingdom	Lighthouse Laboratory Plymouth	Wellcome Sanger Institute for the COVID-19 Genomics UK (COG-UK) Consortium	Lighthouse Laboratory Plymouth et al
EPI_ISL_3638556	England/PLYM-1BDB48C/2021	2021-08-16	Europe	United Kingdom	Lighthouse Laboratory Plymouth	Wellcome Sanger Institute for the COVID-19 Genomics UK (COG-UK) Consortium	Lighthouse Laboratory Plymouth et al
EPI_ISL_3638458	England/PLYM-1BDB49B/2021	2021-08-16	Europe	United Kingdom	Lighthouse Laboratory Plymouth	Wellcome Sanger Institute for the COVID-19 Genomics UK (COG-UK) Consortium	Lighthouse Laboratory Plymouth et al
EPI_ISL_3638523	England/PLYM-1BDB4B9/2021	2021-08-16	Europe	United Kingdom	Lighthouse Laboratory Plymouth	Wellcome Sanger Institute for the COVID-19 Genomics UK (COG-UK) Consortium	Lighthouse Laboratory Plymouth et al
EPI_ISL_3638348	England/PLYM-1BDB4C8/2021	2021-08-16	Europe	United Kingdom	Lighthouse Laboratory Plymouth	Wellcome Sanger Institute for the COVID-19 Genomics UK (COG-UK) Consortium	Lighthouse Laboratory Plymouth et al
EPI_ISL_3638493	England/PLYM-1BDB4F5/2021	2021-08-16	Europe	United Kingdom	Lighthouse Laboratory Plymouth	Wellcome Sanger Institute for the COVID-19 Genomics UK (COG-UK) Consortium	Lighthouse Laboratory Plymouth et al
EPI_ISL_3638401	England/PLYM-1BDB54D/2021	2021-08-16	Europe	United Kingdom	Lighthouse Laboratory Plymouth	Wellcome Sanger Institute for the COVID-19 Genomics UK (COG-UK) Consortium	Lighthouse Laboratory Plymouth et al
EPI_ISL_3638454	England/PLYM-1BDB55C/2021	2021-08-16	Europe	United Kingdom	Lighthouse Laboratory Plymouth	Wellcome Sanger Institute for the COVID-19 Genomics UK (COG-UK) Consortium	Lighthouse Laboratory Plymouth et al
EPI_ISL_3638621	England/PLYM-1BDB56B/2021	2021-08-16	Europe	United Kingdom	Lighthouse Laboratory Plymouth	Wellcome Sanger Institute for the COVID-19 Genomics UK (COG-UK) Consortium	Lighthouse Laboratory Plymouth et al
EPI_ISL_3638559	England/PLYM-1BDB598/2021	2021-08-16	Europe	United Kingdom	Lighthouse Laboratory Plymouth	Wellcome Sanger Institute for the COVID-19 Genomics UK (COG-UK) Consortium	Lighthouse Laboratory Plymouth et al
EPI_ISL_3638492	England/PLYM-1BDB5A7/2021	2021-08-16	Europe	United Kingdom	Lighthouse Laboratory Plymouth	Wellcome Sanger Institute for the COVID-19 Genomics UK (COG-UK) Consortium	Lighthouse Laboratory Plymouth et al
EPI_ISL_3638382	England/PLYM-1BDB5B6/2021	2021-08-16	Europe	United Kingdom	Lighthouse Laboratory Plymouth	Wellcome Sanger Institute for the COVID-19 Genomics UK (COG-UK) Consortium	Lighthouse Laboratory Plymouth et al
EPI_ISL_3638530	England/PLYM-1BDB5F2/2021	2021-08-16	Europe	United Kingdom	Lighthouse Laboratory Plymouth	Wellcome Sanger Institute for the COVID-19 Genomics UK (COG-UK) Consortium	Lighthouse Laboratory Plymouth et al
EPI_ISL_3638450	England/PLYM-1BDB61D/2021	2021-08-16	Europe	United Kingdom	Lighthouse Laboratory Plymouth	Wellcome Sanger Institute for the COVID-19 Genomics UK (COG-UK) Consortium	Lighthouse Laboratory Plymouth et al
EPI_ISL_3638560	England/PLYM-1BDB63B/2021	2021-08-16	Europe	United Kingdom	Lighthouse Laboratory Plymouth	Wellcome Sanger Institute for the COVID-19 Genomics UK (COG-UK) Consortium	Lighthouse Laboratory Plymouth et al
EPI_ISL_3638594	England/PLYM-1BDB659/2021	2021-08-16	Europe	United Kingdom	Lighthouse Laboratory Plymouth	Wellcome Sanger Institute for the COVID-19 Genomics UK (COG-UK) Consortium	Lighthouse Laboratory Plymouth et al
EPI_ISL_3638400	England/PLYM-1BDB668/2021	2021-08-16	Europe	United Kingdom	Lighthouse Laboratory Plymouth	Wellcome Sanger Institute for the COVID-19 Genomics UK (COG-UK) Consortium	Lighthouse Laboratory Plymouth et al
EPI_ISL_3638390	England/PLYM-1BDB6C2/2021	2021-08-16	Europe	United Kingdom	Lighthouse Laboratory Plymouth	Wellcome Sanger Institute for the COVID-19 Genomics UK (COG-UK) Consortium	Lighthouse Laboratory Plymouth et al
EPI_ISL_3638419	England/PLYM-1BDB6E0/2021	2021-08-16	Europe	United Kingdom	Lighthouse Laboratory Plymouth	Wellcome Sanger Institute for the COVID-19 Genomics UK (COG-UK) Consortium	Lighthouse Laboratory Plymouth et al
EPI_ISL_3638527	England/PLYM-1BDB6FF/2021	2021-08-16	Europe	United Kingdom	Lighthouse Laboratory Plymouth	Wellcome Sanger Institute for the COVID-19 Genomics UK (COG-UK) Consortium	Lighthouse Laboratory Plymouth et al
EPI_ISL_3638627	England/PLYM-1BDB71A/2021	2021-08-16	Europe	United Kingdom	Lighthouse Laboratory Plymouth	Wellcome Sanger Institute for the COVID-19 Genomics UK (COG-UK) Consortium	Lighthouse Laboratory Plymouth et al
EPI_ISL_3638585	England/PLYM-1BDB756/2021	2021-08-16	Europe	United Kingdom	Lighthouse Laboratory Plymouth	Wellcome Sanger Institute for the COVID-19 Genomics UK (COG-UK) Consortium	Lighthouse Laboratory Plymouth et al
EPI_ISL_3638445	England/PLYM-1BDB792/2021	2021-08-16	Europe	United Kingdom	Lighthouse Laboratory Plymouth	Wellcome Sanger Institute for the COVID-19 Genomics UK (COG-UK) Consortium	Lighthouse Laboratory Plymouth et al
EPI_ISL_3638442	England/PLYM-1BDB7A1/2021	2021-08-16	Europe	United Kingdom	Lighthouse Laboratory Plymouth	Wellcome Sanger Institute for the COVID-19 Genomics UK (COG-UK) Consortium	Lighthouse Laboratory Plymouth et al
EPI_ISL_3638379	England/PLYM-1BDB7DE/2021	2021-08-16	Europe	United Kingdom	Lighthouse Laboratory Plymouth	Wellcome Sanger Institute for the COVID-19 Genomics UK (COG-UK) Consortium	Lighthouse Laboratory Plymouth et al
EPI_ISL_3638388	England/PLYM-1BDB7ED/2021	2021-08-16	Europe	United Kingdom	Lighthouse Laboratory Plymouth	Wellcome Sanger Institute for the COVID-19 Genomics UK (COG-UK) Consortium	Lighthouse Laboratory Plymouth et al
EPI_ISL_3638552	England/PLYM-1BDB826/2021	2021-08-16	Europe	United Kingdom	Lighthouse Laboratory Plymouth	Wellcome Sanger Institute for the COVID-19 Genomics UK (COG-UK) Consortium	Lighthouse Laboratory Plymouth et al
EPI_ISL_3638371	England/PLYM-1BDB835/2021	2021-08-16	Europe	United Kingdom	Lighthouse Laboratory Plymouth	Wellcome Sanger Institute for the COVID-19 Genomics UK (COG-UK) Consortium	Lighthouse Laboratory Plymouth et al
EPI_ISL_3638462	England/PLYM-1BDB862/2021	2021-08-16	Europe	United Kingdom	Lighthouse Laboratory Plymouth	Wellcome Sanger Institute for the COVID-19 Genomics UK (COG-UK) Consortium	Lighthouse Laboratory Plymouth et al
EPI_ISL_3638533	England/PLYM-1BDB89F/2021	2021-08-16	Europe	United Kingdom	Lighthouse Laboratory Plymouth	Wellcome Sanger Institute for the COVID-19 Genomics UK (COG-UK) Consortium	Lighthouse Laboratory Plymouth et al
EPI_ISL_3638479	England/PLYM-1BDB8AE/2021	2021-08-16	Europe	United Kingdom	Lighthouse Laboratory Plymouth	Wellcome Sanger Institute for the COVID-19 Genomics UK (COG-UK) Consortium	Lighthouse Laboratory Plymouth et al
EPI_ISL_3638480	England/PLYM-1BDB8BD/2021	2021-08-16	Europe	United Kingdom	Lighthouse Laboratory Plymouth	Wellcome Sanger Institute for the COVID-19 Genomics UK (COG-UK) Consortium	Lighthouse Laboratory Plymouth et al
EPI_ISL_3638473	England/PLYM-1BDB8CC/2021	2021-08-16	Europe	United Kingdom	Lighthouse Laboratory Plymouth	Wellcome Sanger Institute for the COVID-19 Genomics UK (COG-UK) Consortium	Lighthouse Laboratory Plymouth et al
EPI_ISL_3638566	England/PLYM-1BDB914/2021	2021-08-16	Europe	United Kingdom	Lighthouse Laboratory Plymouth	Wellcome Sanger Institute for the COVID-19 Genomics UK (COG-UK) Consortium	Lighthouse Laboratory Plymouth et al
EPI_ISL_3638420	England/PLYM-1BDB923/2021	2021-08-16	Europe	United Kingdom	Lighthouse Laboratory Plymouth	Wellcome Sanger Institute for the COVID-19 Genomics UK (COG-UK) Consortium	Lighthouse Laboratory Plymouth et al
EPI_ISL_3638494	England/PLYM-1BDB932/2021	2021-08-16	Europe	United Kingdom	Lighthouse Laboratory Plymouth	Wellcome Sanger Institute for the COVID-19 Genomics UK (COG-UK) Consortium	Lighthouse Laboratory Plymouth et al
EPI_ISL_3638598	England/PLYM-1BDB950/2021	2021-08-16	Europe	United Kingdom	Lighthouse Laboratory Plymouth	Wellcome Sanger Institute for the COVID-19 Genomics UK (COG-UK) Consortium	Lighthouse Laboratory Plymouth et al
EPI_ISL_3638489	England/PLYM-1BDB99C/2021	2021-08-16	Europe	United Kingdom	Lighthouse Laboratory Plymouth	Wellcome Sanger Institute for the COVID-19 Genomics UK (COG-UK) Consortium	Lighthouse Laboratory Plymouth et al
EPI_ISL_3638354	England/PLYM-1BDB9C9/2021	2021-08-16	Europe	United Kingdom	Lighthouse Laboratory Plymouth	Wellcome Sanger Institute for the COVID-19 Genomics UK (COG-UK) Consortium	Lighthouse Laboratory Plymouth et al
EPI_ISL_3638500	England/PLYM-1BDB9D8/2021	2021-08-16	Europe	United Kingdom	Lighthouse Laboratory Plymouth	Wellcome Sanger Institute for the COVID-19 Genomics UK (COG-UK) Consortium	Lighthouse Laboratory Plymouth et al
EPI_ISL_3638483	England/PLYM-1BDB9F6/2021	2021-08-16	Europe	United Kingdom	Lighthouse Laboratory Plymouth	Wellcome Sanger Institute for the COVID-19 Genomics UK (COG-UK) Consortium	Lighthouse Laboratory Plymouth et al
EPI_ISL_3638563	England/PLYM-1BDBA11/2021	2021-08-16	Europe	United Kingdom	Lighthouse Laboratory Plymouth	Wellcome Sanger Institute for the COVID-19 Genomics UK (COG-UK) Consortium	Lighthouse Laboratory Plymouth et al
EPI_ISL_3638396	England/PLYM-1BDBA3F/2021	2021-08-16	Europe	United Kingdom	Lighthouse Laboratory Plymouth	Wellcome Sanger Institute for the COVID-19 Genomics UK (COG-UK) Consortium	Lighthouse Laboratory Plymouth et al
EPI_ISL_3580217	England/PLYM-1BDD7BE/2021	2021-08-16	Europe	United Kingdom	Lighthouse Laboratory Plymouth	Wellcome Sanger Institute for the COVID-19 Genomics UK (COG-UK) Consortium	Lighthouse Laboratory Plymouth et al
EPI_ISL_3580374	England/PLYM-1BDD7EB/2021	2021-08-16	Europe	United Kingdom	Lighthouse Laboratory Plymouth	Wellcome Sanger Institute for the COVID-19 Genomics UK (COG-UK) Consortium	Lighthouse Laboratory Plymouth et al
EPI_ISL_3580414	England/PLYM-1BDD806/2021	2021-08-16	Europe	United Kingdom	Lighthouse Laboratory Plymouth	Wellcome Sanger Institute for the COVID-19 Genomics UK (COG-UK) Consortium	Lighthouse Laboratory Plymouth et al
EPI_ISL_3580109	England/PLYM-1BDD824/2021	2021-08-16	Europe	United Kingdom	Lighthouse Laboratory Plymouth	Wellcome Sanger Institute for the COVID-19 Genomics UK (COG-UK) Consortium	Lighthouse Laboratory Plymouth et al
EPI_ISL_3580352	England/PLYM-1BDD833/2021	2021-08-16	Europe	United Kingdom	Lighthouse Laboratory Plymouth	Wellcome Sanger Institute for the COVID-19 Genomics UK (COG-UK) Consortium	Lighthouse Laboratory Plymouth et al
EPI_ISL_3580288	England/PLYM-1BDD842/2021	2021-08-16	Europe	United Kingdom	Lighthouse Laboratory Plymouth	Wellcome Sanger Institute for the COVID-19 Genomics UK (COG-UK) Consortium	Lighthouse Laboratory Plymouth et al
EPI_ISL_3580331	England/PLYM-1BDD8AC/2021	2021-08-16	Europe	United Kingdom	Lighthouse Laboratory Plymouth	Wellcome Sanger Institute for the COVID-19 Genomics UK (COG-UK) Consortium	Lighthouse Laboratory Plymouth et al
EPI_ISL_3580180	England/PLYM-1BDD8D9/2021	2021-08-16	Europe	United Kingdom	Lighthouse Laboratory Plymouth	Wellcome Sanger Institute for the COVID-19 Genomics UK (COG-UK) Consortium	Lighthouse Laboratory Plymouth et al
EPI_ISL_3580150	England/PLYM-1BDD8E8/2021	2021-08-16	Europe	United Kingdom	Lighthouse Laboratory Plymouth	Wellcome Sanger Institute for the COVID-19 Genomics UK (COG-UK) Consortium	Lighthouse Laboratory Plymouth et al
EPI_ISL_3580152	England/PLYM-1BDD8F7/2021	2021-08-16	Europe	United Kingdom	Lighthouse Laboratory Plymouth	Wellcome Sanger Institute for the COVID-19 Genomics UK (COG-UK) Consortium	Lighthouse Laboratory Plymouth et al
EPI_ISL_3580347	England/PLYM-1BDD912/2021	2021-08-16	Europe	United Kingdom	Lighthouse Laboratory Plymouth	Wellcome Sanger Institute for the COVID-19 Genomics UK (COG-UK) Consortium	Lighthouse Laboratory Plymouth et al
EPI_ISL_3580148	England/PLYM-1BDD95E/2021	2021-08-16	Europe	United Kingdom	Lighthouse Laboratory Plymouth	Wellcome Sanger Institute for the COVID-19 Genomics UK (COG-UK) Consortium	Lighthouse Laboratory Plymouth et al
EPI_ISL_3580145	England/PLYM-1BDD97C/2021	2021-08-16	Europe	United Kingdom	Lighthouse Laboratory Plymouth	Wellcome Sanger Institute for the COVID-19 Genomics UK (COG-UK) Consortium	Lighthouse Laboratory Plymouth et al
EPI_ISL_3580339	England/PLYM-1BDD9A9/2021	2021-08-16	Europe	United Kingdom	Lighthouse Laboratory Plymouth	Wellcome Sanger Institute for the COVID-19 Genomics UK (COG-UK) Consortium	Lighthouse Laboratory Plymouth et al
EPI_ISL_3580195	England/PLYM-1BDD9D6/2021	2021-08-16	Europe	United Kingdom	Lighthouse Laboratory Plymouth	Wellcome Sanger Institute for the COVID-19 Genomics UK (COG-UK) Consortium	Lighthouse Laboratory Plymouth et al
EPI_ISL_3580421	England/PLYM-1BDD9E5/2021	2021-08-16	Europe	United Kingdom	Lighthouse Laboratory Plymouth	Wellcome Sanger Institute for the COVID-19 Genomics UK (COG-UK) Consortium	Lighthouse Laboratory Plymouth et al
EPI_ISL_3580413	England/PLYM-1BDDA00/2021	2021-08-16	Europe	United Kingdom	Lighthouse Laboratory Plymouth	Wellcome Sanger Institute for the COVID-19 Genomics UK (COG-UK) Consortium	Lighthouse Laboratory Plymouth et al
EPI_ISL_3580185	England/PLYM-1BDDA1F/2021	2021-08-16	Europe	United Kingdom	Lighthouse Laboratory Plymouth	Wellcome Sanger Institute for the COVID-19 Genomics UK (COG-UK) Consortium	Lighthouse Laboratory Plymouth et al
EPI_ISL_3580213	England/PLYM-1BDDA5B/2021	2021-08-16	Europe	United Kingdom	Lighthouse Laboratory Plymouth	Wellcome Sanger Institute for the COVID-19 Genomics UK (COG-UK) Consortium	Lighthouse Laboratory Plymouth et al
EPI_ISL_3580323	England/PLYM-1BDDA88/2021	2021-08-16	Europe	United Kingdom	Lighthouse Laboratory Plymouth	Wellcome Sanger Institute for the COVID-19 Genomics UK (COG-UK) Consortium	Lighthouse Laboratory Plymouth et al
EPI_ISL_3580293	England/PLYM-1BDDA97/2021	2021-08-16	Europe	United Kingdom	Lighthouse Laboratory Plymouth	Wellcome Sanger Institute for the COVID-19 Genomics UK (COG-UK) Consortium	Lighthouse Laboratory Plymouth et al
EPI_ISL_3580327	England/PLYM-1BDDAA6/2021	2021-08-16	Europe	United Kingdom	Lighthouse Laboratory Plymouth	Wellcome Sanger Institute for the COVID-19 Genomics UK (COG-UK) Consortium	Lighthouse Laboratory Plymouth et al
EPI_ISL_3580309	England/PLYM-1BDDAB5/2021	2021-08-16	Europe	United Kingdom	Lighthouse Laboratory Plymouth	Wellcome Sanger Institute for the COVID-19 Genomics UK (COG-UK) Consortium	Lighthouse Laboratory Plymouth et al
EPI_ISL_3580073	England/PLYM-1BDDAC4/2021	2021-08-16	Europe	United Kingdom	Lighthouse Laboratory Plymouth	Wellcome Sanger Institute for the COVID-19 Genomics UK (COG-UK) Consortium	Lighthouse Laboratory Plymouth et al
EPI_ISL_3580227	England/PLYM-1BDDAD3/2021	2021-08-16	Europe	United Kingdom	Lighthouse Laboratory Plymouth	Wellcome Sanger Institute for the COVID-19 Genomics UK (COG-UK) Consortium	Lighthouse Laboratory Plymouth et al
EPI_ISL_3580392	England/PLYM-1BDDAE2/2021	2021-08-16	Europe	United Kingdom	Lighthouse Laboratory Plymouth	Wellcome Sanger Institute for the COVID-19 Genomics UK (COG-UK) Consortium	Lighthouse Laboratory Plymouth et al
EPI_ISL_3580112	England/PLYM-1BDDAF1/2021	2021-08-16	Europe	United Kingdom	Lighthouse Laboratory Plymouth	Wellcome Sanger Institute for the COVID-19 Genomics UK (COG-UK) Consortium	Lighthouse Laboratory Plymouth et al
EPI_ISL_3580198	England/PLYM-1BDDB49/2021	2021-08-16	Europe	United Kingdom	Lighthouse Laboratory Plymouth	Wellcome Sanger Institute for the COVID-19 Genomics UK (COG-UK) Consortium	Lighthouse Laboratory Plymouth et al
EPI_ISL_3580369	England/PLYM-1BDDB58/2021	2021-08-16	Europe	United Kingdom	Lighthouse Laboratory Plymouth	Wellcome Sanger Institute for the COVID-19 Genomics UK (COG-UK) Consortium	Lighthouse Laboratory Plymouth et al
EPI_ISL_3580267	England/PLYM-1BDDB76/2021	2021-08-16	Europe	United Kingdom	Lighthouse Laboratory Plymouth	Wellcome Sanger Institute for the COVID-19 Genomics UK (COG-UK) Consortium	Lighthouse Laboratory Plymouth et al
EPI_ISL_3580104	England/PLYM-1BDDBA3/2021	2021-08-16	Europe	United Kingdom	Lighthouse Laboratory Plymouth	Wellcome Sanger Institute for the COVID-19 Genomics UK (COG-UK) Consortium	Lighthouse Laboratory Plymouth et al
EPI_ISL_3580321	England/PLYM-1BDDBFE/2021	2021-08-16	Europe	United Kingdom	Lighthouse Laboratory Plymouth	Wellcome Sanger Institute for the COVID-19 Genomics UK (COG-UK) Consortium	Lighthouse Laboratory Plymouth et al
EPI_ISL_3580151	England/PLYM-1BDDC28/2021	2021-08-16	Europe	United Kingdom	Lighthouse Laboratory Plymouth	Wellcome Sanger Institute for the COVID-19 Genomics UK (COG-UK) Consortium	Lighthouse Laboratory Plymouth et al
EPI_ISL_3580348	England/PLYM-1BDDC37/2021	2021-08-16	Europe	United Kingdom	Lighthouse Laboratory Plymouth	Wellcome Sanger Institute for the COVID-19 Genomics UK (COG-UK) Consortium	Lighthouse Laboratory Plymouth et al
EPI_ISL_3580142	England/PLYM-1BDDC46/2021	2021-08-16	Europe	United Kingdom	Lighthouse Laboratory Plymouth	Wellcome Sanger Institute for the COVID-19 Genomics UK (COG-UK) Consortium	Lighthouse Laboratory Plymouth et al
EPI_ISL_3580276	England/PLYM-1BDDC82/2021	2021-08-16	Europe	United Kingdom	Lighthouse Laboratory Plymouth	Wellcome Sanger Institute for the COVID-19 Genomics UK (COG-UK) Consortium	Lighthouse Laboratory Plymouth et al
EPI_ISL_3580345	England/PLYM-1BDDCBF/2021	2021-08-16	Europe	United Kingdom	Lighthouse Laboratory Plymouth	Wellcome Sanger Institute for the COVID-19 Genomics UK (COG-UK) Consortium	Lighthouse Laboratory Plymouth et al
EPI_ISL_3580399	England/PLYM-1BDDCCE/2021	2021-08-16	Europe	United Kingdom	Lighthouse Laboratory Plymouth	Wellcome Sanger Institute for the COVID-19 Genomics UK (COG-UK) Consortium	Lighthouse Laboratory Plymouth et al
EPI_ISL_3580110	England/PLYM-1BDDCFB/2021	2021-08-16	Europe	United Kingdom	Lighthouse Laboratory Plymouth	Wellcome Sanger Institute for the COVID-19 Genomics UK (COG-UK) Consortium	Lighthouse Laboratory Plymouth et al
EPI_ISL_3580224	England/PLYM-1BDDD25/2021	2021-08-16	Europe	United Kingdom	Lighthouse Laboratory Plymouth	Wellcome Sanger Institute for the COVID-19 Genomics UK (COG-UK) Consortium	Lighthouse Laboratory Plymouth et al
EPI_ISL_3580303	England/PLYM-1BDDD34/2021	2021-08-16	Europe	United Kingdom	Lighthouse Laboratory Plymouth	Wellcome Sanger Institute for the COVID-19 Genomics UK (COG-UK) Consortium	Lighthouse Laboratory Plymouth et al
EPI_ISL_3580395	England/PLYM-1BDDD52/2021	2021-08-16	Europe	United Kingdom	Lighthouse Laboratory Plymouth	Wellcome Sanger Institute for the COVID-19 Genomics UK (COG-UK) Consortium	Lighthouse Laboratory Plymouth et al
EPI_ISL_3580386	England/PLYM-1BDDD61/2021	2021-08-16	Europe	United Kingdom	Lighthouse Laboratory Plymouth	Wellcome Sanger Institute for the COVID-19 Genomics UK (COG-UK) Consortium	Lighthouse Laboratory Plymouth et al
EPI_ISL_3580336	England/PLYM-1BDDD70/2021	2021-08-16	Europe	United Kingdom	Lighthouse Laboratory Plymouth	Wellcome Sanger Institute for the COVID-19 Genomics UK (COG-UK) Consortium	Lighthouse Laboratory Plymouth et al
EPI_ISL_3580274	England/PLYM-1BDDD8F/2021	2021-08-16	Europe	United Kingdom	Lighthouse Laboratory Plymouth	Wellcome Sanger Institute for the COVID-19 Genomics UK (COG-UK) Consortium	Lighthouse Laboratory Plymouth et al
EPI_ISL_3580089	England/PLYM-1BDF567/2021	2021-08-16	Europe	United Kingdom	Lighthouse Laboratory Plymouth	Wellcome Sanger Institute for the COVID-19 Genomics UK (COG-UK) Consortium	Lighthouse Laboratory Plymouth et al
EPI_ISL_3580299	England/PLYM-1BDF585/2021	2021-08-16	Europe	United Kingdom	Lighthouse Laboratory Plymouth	Wellcome Sanger Institute for the COVID-19 Genomics UK (COG-UK) Consortium	Lighthouse Laboratory Plymouth et al
EPI_ISL_3580296	England/PLYM-1BDF5A3/2021	2021-08-16	Europe	United Kingdom	Lighthouse Laboratory Plymouth	Wellcome Sanger Institute for the COVID-19 Genomics UK (COG-UK) Consortium	Lighthouse Laboratory Plymouth et al
EPI_ISL_3580437	England/PLYM-1BDF5B2/2021	2021-08-16	Europe	United Kingdom	Lighthouse Laboratory Plymouth	Wellcome Sanger Institute for the COVID-19 Genomics UK (COG-UK) Consortium	Lighthouse Laboratory Plymouth et al
EPI_ISL_3580388	England/PLYM-1BDF5D0/2021	2021-08-16	Europe	United Kingdom	Lighthouse Laboratory Plymouth	Wellcome Sanger Institute for the COVID-19 Genomics UK (COG-UK) Consortium	Lighthouse Laboratory Plymouth et al
EPI_ISL_3580341	England/PLYM-1BDF5EF/2021	2021-08-16	Europe	United Kingdom	Lighthouse Laboratory Plymouth	Wellcome Sanger Institute for the COVID-19 Genomics UK (COG-UK) Consortium	Lighthouse Laboratory Plymouth et al
EPI_ISL_3580193	England/PLYM-1BDF628/2021	2021-08-16	Europe	United Kingdom	Lighthouse Laboratory Plymouth	Wellcome Sanger Institute for the COVID-19 Genomics UK (COG-UK) Consortium	Lighthouse Laboratory Plymouth et al
EPI_ISL_3580407	England/PLYM-1BDF646/2021	2021-08-16	Europe	United Kingdom	Lighthouse Laboratory Plymouth	Wellcome Sanger Institute for the COVID-19 Genomics UK (COG-UK) Consortium	Lighthouse Laboratory Plymouth et al
EPI_ISL_3580187	England/PLYM-1BDF664/2021	2021-08-16	Europe	United Kingdom	Lighthouse Laboratory Plymouth	Wellcome Sanger Institute for the COVID-19 Genomics UK (COG-UK) Consortium	Lighthouse Laboratory Plymouth et al
EPI_ISL_3580143	England/PLYM-1BDF682/2021	2021-08-16	Europe	United Kingdom	Lighthouse Laboratory Plymouth	Wellcome Sanger Institute for the COVID-19 Genomics UK (COG-UK) Consortium	Lighthouse Laboratory Plymouth et al
EPI_ISL_3580316	England/PLYM-1BDF6CE/2021	2021-08-16	Europe	United Kingdom	Lighthouse Laboratory Plymouth	Wellcome Sanger Institute for the COVID-19 Genomics UK (COG-UK) Consortium	Lighthouse Laboratory Plymouth et al
EPI_ISL_3580342	England/PLYM-1BDF6DD/2021	2021-08-16	Europe	United Kingdom	Lighthouse Laboratory Plymouth	Wellcome Sanger Institute for the COVID-19 Genomics UK (COG-UK) Consortium	Lighthouse Laboratory Plymouth et al
EPI_ISL_3580176	England/PLYM-1BDF734/2021	2021-08-16	Europe	United Kingdom	Lighthouse Laboratory Plymouth	Wellcome Sanger Institute for the COVID-19 Genomics UK (COG-UK) Consortium	Lighthouse Laboratory Plymouth et al
EPI_ISL_3580354	England/PLYM-1BDF743/2021	2021-08-16	Europe	United Kingdom	Lighthouse Laboratory Plymouth	Wellcome Sanger Institute for the COVID-19 Genomics UK (COG-UK) Consortium	Lighthouse Laboratory Plymouth et al
EPI_ISL_3580262	England/PLYM-1BDF752/2021	2021-08-15	Europe	United Kingdom	Lighthouse Laboratory Plymouth	Wellcome Sanger Institute for the COVID-19 Genomics UK (COG-UK) Consortium	Lighthouse Laboratory Plymouth et al
EPI_ISL_3580155	England/PLYM-1BDF761/2021	2021-08-16	Europe	United Kingdom	Lighthouse Laboratory Plymouth	Wellcome Sanger Institute for the COVID-19 Genomics UK (COG-UK) Consortium	Lighthouse Laboratory Plymouth et al
EPI_ISL_3580124	England/PLYM-1BDF78F/2021	2021-08-16	Europe	United Kingdom	Lighthouse Laboratory Plymouth	Wellcome Sanger Institute for the COVID-19 Genomics UK (COG-UK) Consortium	Lighthouse Laboratory Plymouth et al
EPI_ISL_3580292	England/PLYM-1BDF79E/2021	2021-08-16	Europe	United Kingdom	Lighthouse Laboratory Plymouth	Wellcome Sanger Institute for the COVID-19 Genomics UK (COG-UK) Consortium	Lighthouse Laboratory Plymouth et al
EPI_ISL_3580370	England/PLYM-1BDF7AD/2021	2021-08-16	Europe	United Kingdom	Lighthouse Laboratory Plymouth	Wellcome Sanger Institute for the COVID-19 Genomics UK (COG-UK) Consortium	Lighthouse Laboratory Plymouth et al
EPI_ISL_3580183	England/PLYM-1BDF7BC/2021	2021-08-16	Europe	United Kingdom	Lighthouse Laboratory Plymouth	Wellcome Sanger Institute for the COVID-19 Genomics UK (COG-UK) Consortium	Lighthouse Laboratory Plymouth et al
EPI_ISL_3580201	England/PLYM-1BDF7CB/2021	2021-08-16	Europe	United Kingdom	Lighthouse Laboratory Plymouth	Wellcome Sanger Institute for the COVID-19 Genomics UK (COG-UK) Consortium	Lighthouse Laboratory Plymouth et al
EPI_ISL_3580230	England/PLYM-1BDF7DA/2021	2021-08-16	Europe	United Kingdom	Lighthouse Laboratory Plymouth	Wellcome Sanger Institute for the COVID-19 Genomics UK (COG-UK) Consortium	Lighthouse Laboratory Plymouth et al
EPI_ISL_3580160	England/PLYM-1BDF7F8/2021	2021-08-16	Europe	United Kingdom	Lighthouse Laboratory Plymouth	Wellcome Sanger Institute for the COVID-19 Genomics UK (COG-UK) Consortium	Lighthouse Laboratory Plymouth et al
EPI_ISL_3580412	England/PLYM-1BDF85F/2021	2021-08-16	Europe	United Kingdom	Lighthouse Laboratory Plymouth	Wellcome Sanger Institute for the COVID-19 Genomics UK (COG-UK) Consortium	Lighthouse Laboratory Plymouth et al
EPI_ISL_3580272	England/PLYM-1BDF86E/2021	2021-08-16	Europe	United Kingdom	Lighthouse Laboratory Plymouth	Wellcome Sanger Institute for the COVID-19 Genomics UK (COG-UK) Consortium	Lighthouse Laboratory Plymouth et al
EPI_ISL_3580113	England/PLYM-1BDF87D/2021	2021-08-16	Europe	United Kingdom	Lighthouse Laboratory Plymouth	Wellcome Sanger Institute for the COVID-19 Genomics UK (COG-UK) Consortium	Lighthouse Laboratory Plymouth et al
EPI_ISL_3580300	England/PLYM-1BDF88C/2021	2021-08-16	Europe	United Kingdom	Lighthouse Laboratory Plymouth	Wellcome Sanger Institute for the COVID-19 Genomics UK (COG-UK) Consortium	Lighthouse Laboratory Plymouth et al
EPI_ISL_3580256	England/PLYM-1BDF8AA/2021	2021-08-16	Europe	United Kingdom	Lighthouse Laboratory Plymouth	Wellcome Sanger Institute for the COVID-19 Genomics UK (COG-UK) Consortium	Lighthouse Laboratory Plymouth et al
EPI_ISL_3580400	England/PLYM-1BDF8B9/2021	2021-08-16	Europe	United Kingdom	Lighthouse Laboratory Plymouth	Wellcome Sanger Institute for the COVID-19 Genomics UK (COG-UK) Consortium	Lighthouse Laboratory Plymouth et al
EPI_ISL_3580346	England/PLYM-1BDF8C8/2021	2021-08-16	Europe	United Kingdom	Lighthouse Laboratory Plymouth	Wellcome Sanger Institute for the COVID-19 Genomics UK (COG-UK) Consortium	Lighthouse Laboratory Plymouth et al
EPI_ISL_3580158	England/PLYM-1BDF8D7/2021	2021-08-16	Europe	United Kingdom	Lighthouse Laboratory Plymouth	Wellcome Sanger Institute for the COVID-19 Genomics UK (COG-UK) Consortium	Lighthouse Laboratory Plymouth et al
EPI_ISL_3580232	England/PLYM-1BDF8E6/2021	2021-08-16	Europe	United Kingdom	Lighthouse Laboratory Plymouth	Wellcome Sanger Institute for the COVID-19 Genomics UK (COG-UK) Consortium	Lighthouse Laboratory Plymouth et al
EPI_ISL_3580333	England/PLYM-1BDF901/2021	2021-08-16	Europe	United Kingdom	Lighthouse Laboratory Plymouth	Wellcome Sanger Institute for the COVID-19 Genomics UK (COG-UK) Consortium	Lighthouse Laboratory Plymouth et al
EPI_ISL_3580080	England/PLYM-1BDF910/2021	2021-08-15	Europe	United Kingdom	Lighthouse Laboratory Plymouth	Wellcome Sanger Institute for the COVID-19 Genomics UK (COG-UK) Consortium	Lighthouse Laboratory Plymouth et al
EPI_ISL_3580116	England/PLYM-1BDF94D/2021	2021-08-16	Europe	United Kingdom	Lighthouse Laboratory Plymouth	Wellcome Sanger Institute for the COVID-19 Genomics UK (COG-UK) Consortium	Lighthouse Laboratory Plymouth et al
EPI_ISL_3580119	England/PLYM-1BDF96B/2021	2021-08-16	Europe	United Kingdom	Lighthouse Laboratory Plymouth	Wellcome Sanger Institute for the COVID-19 Genomics UK (COG-UK) Consortium	Lighthouse Laboratory Plymouth et al
EPI_ISL_3580317	England/PLYM-1BDF97A/2021	2021-08-16	Europe	United Kingdom	Lighthouse Laboratory Plymouth	Wellcome Sanger Institute for the COVID-19 Genomics UK (COG-UK) Consortium	Lighthouse Laboratory Plymouth et al
EPI_ISL_3580172	England/PLYM-1BDF989/2021	2021-08-16	Europe	United Kingdom	Lighthouse Laboratory Plymouth	Wellcome Sanger Institute for the COVID-19 Genomics UK (COG-UK) Consortium	Lighthouse Laboratory Plymouth et al
EPI_ISL_3580149	England/PLYM-1BDF998/2021	2021-08-16	Europe	United Kingdom	Lighthouse Laboratory Plymouth	Wellcome Sanger Institute for the COVID-19 Genomics UK (COG-UK) Consortium	Lighthouse Laboratory Plymouth et al
EPI_ISL_3580129	England/PLYM-1BDF9A7/2021	2021-08-16	Europe	United Kingdom	Lighthouse Laboratory Plymouth	Wellcome Sanger Institute for the COVID-19 Genomics UK (COG-UK) Consortium	Lighthouse Laboratory Plymouth et al
EPI_ISL_3580082	England/PLYM-1BDF9B6/2021	2021-08-16	Europe	United Kingdom	Lighthouse Laboratory Plymouth	Wellcome Sanger Institute for the COVID-19 Genomics UK (COG-UK) Consortium	Lighthouse Laboratory Plymouth et al
EPI_ISL_3580319	England/PLYM-1BDF9C5/2021	2021-08-16	Europe	United Kingdom	Lighthouse Laboratory Plymouth	Wellcome Sanger Institute for the COVID-19 Genomics UK (COG-UK) Consortium	Lighthouse Laboratory Plymouth et al
EPI_ISL_3580257	England/PLYM-1BDF9E3/2021	2021-08-16	Europe	United Kingdom	Lighthouse Laboratory Plymouth	Wellcome Sanger Institute for the COVID-19 Genomics UK (COG-UK) Consortium	Lighthouse Laboratory Plymouth et al
EPI_ISL_3580362	England/PLYM-1BDFA0E/2021	2021-08-16	Europe	United Kingdom	Lighthouse Laboratory Plymouth	Wellcome Sanger Institute for the COVID-19 Genomics UK (COG-UK) Consortium	Lighthouse Laboratory Plymouth et al
EPI_ISL_3580254	England/PLYM-1BDFA1D/2021	2021-08-16	Europe	United Kingdom	Lighthouse Laboratory Plymouth	Wellcome Sanger Institute for the COVID-19 Genomics UK (COG-UK) Consortium	Lighthouse Laboratory Plymouth et al
EPI_ISL_3580441	England/PLYM-1BDFA2C/2021	2021-08-16	Europe	United Kingdom	Lighthouse Laboratory Plymouth	Wellcome Sanger Institute for the COVID-19 Genomics UK (COG-UK) Consortium	Lighthouse Laboratory Plymouth et al
EPI_ISL_3580387	England/PLYM-1BDFA3B/2021	2021-08-16	Europe	United Kingdom	Lighthouse Laboratory Plymouth	Wellcome Sanger Institute for the COVID-19 Genomics UK (COG-UK) Consortium	Lighthouse Laboratory Plymouth et al
EPI_ISL_3580223	England/PLYM-1BDFA4A/2021	2021-08-16	Europe	United Kingdom	Lighthouse Laboratory Plymouth	Wellcome Sanger Institute for the COVID-19 Genomics UK (COG-UK) Consortium	Lighthouse Laboratory Plymouth et al
EPI_ISL_3580136	England/PLYM-1BDFA68/2021	2021-08-16	Europe	United Kingdom	Lighthouse Laboratory Plymouth	Wellcome Sanger Institute for the COVID-19 Genomics UK (COG-UK) Consortium	Lighthouse Laboratory Plymouth et al
EPI_ISL_3580161	England/PLYM-1BDFA86/2021	2021-08-16	Europe	United Kingdom	Lighthouse Laboratory Plymouth	Wellcome Sanger Institute for the COVID-19 Genomics UK (COG-UK) Consortium	Lighthouse Laboratory Plymouth et al
EPI_ISL_3580361	England/PLYM-1BDFA95/2021	2021-08-15	Europe	United Kingdom	Lighthouse Laboratory Plymouth	Wellcome Sanger Institute for the COVID-19 Genomics UK (COG-UK) Consortium	Lighthouse Laboratory Plymouth et al
EPI_ISL_3580290	England/PLYM-1BDFAA4/2021	2021-08-16	Europe	United Kingdom	Lighthouse Laboratory Plymouth	Wellcome Sanger Institute for the COVID-19 Genomics UK (COG-UK) Consortium	Lighthouse Laboratory Plymouth et al
EPI_ISL_3580325	England/PLYM-1BDFAB3/2021	2021-08-16	Europe	United Kingdom	Lighthouse Laboratory Plymouth	Wellcome Sanger Institute for the COVID-19 Genomics UK (COG-UK) Consortium	Lighthouse Laboratory Plymouth et al
EPI_ISL_3580206	England/PLYM-1BDFAC2/2021	2021-08-16	Europe	United Kingdom	Lighthouse Laboratory Plymouth	Wellcome Sanger Institute for the COVID-19 Genomics UK (COG-UK) Consortium	Lighthouse Laboratory Plymouth et al
EPI_ISL_3580077	England/PLYM-1BDFAE0/2021	2021-08-16	Europe	United Kingdom	Lighthouse Laboratory Plymouth	Wellcome Sanger Institute for the COVID-19 Genomics UK (COG-UK) Consortium	Lighthouse Laboratory Plymouth et al
EPI_ISL_3640771	England/PLYM-1BE0CAA/2021	2021-08-16	Europe	United Kingdom	Lighthouse Laboratory Plymouth	Wellcome Sanger Institute for the COVID-19 Genomics UK (COG-UK) Consortium	Lighthouse Laboratory Plymouth et al
EPI_ISL_3640683	England/PLYM-1BE0CC8/2021	2021-08-16	Europe	United Kingdom	Lighthouse Laboratory Plymouth	Wellcome Sanger Institute for the COVID-19 Genomics UK (COG-UK) Consortium	Lighthouse Laboratory Plymouth et al
EPI_ISL_3640931	England/PLYM-1BE0CD7/2021	2021-08-16	Europe	United Kingdom	Lighthouse Laboratory Plymouth	Wellcome Sanger Institute for the COVID-19 Genomics UK (COG-UK) Consortium	Lighthouse Laboratory Plymouth et al
EPI_ISL_3640969	England/PLYM-1BE0CE6/2021	2021-08-16	Europe	United Kingdom	Lighthouse Laboratory Plymouth	Wellcome Sanger Institute for the COVID-19 Genomics UK (COG-UK) Consortium	Lighthouse Laboratory Plymouth et al
EPI_ISL_3640667	England/PLYM-1BE0CF5/2021	2021-08-16	Europe	United Kingdom	Lighthouse Laboratory Plymouth	Wellcome Sanger Institute for the COVID-19 Genomics UK (COG-UK) Consortium	Lighthouse Laboratory Plymouth et al
EPI_ISL_3640670	England/PLYM-1BE0D01/2021	2021-08-16	Europe	United Kingdom	Lighthouse Laboratory Plymouth	Wellcome Sanger Institute for the COVID-19 Genomics UK (COG-UK) Consortium	Lighthouse Laboratory Plymouth et al
EPI_ISL_3640946	England/PLYM-1BE0D4D/2021	2021-08-16	Europe	United Kingdom	Lighthouse Laboratory Plymouth	Wellcome Sanger Institute for the COVID-19 Genomics UK (COG-UK) Consortium	Lighthouse Laboratory Plymouth et al
EPI_ISL_3640654	England/PLYM-1BE0D6B/2021	2021-08-16	Europe	United Kingdom	Lighthouse Laboratory Plymouth	Wellcome Sanger Institute for the COVID-19 Genomics UK (COG-UK) Consortium	Lighthouse Laboratory Plymouth et al
EPI_ISL_3640847	England/PLYM-1BE0D7A/2021	2021-08-16	Europe	United Kingdom	Lighthouse Laboratory Plymouth	Wellcome Sanger Institute for the COVID-19 Genomics UK (COG-UK) Consortium	Lighthouse Laboratory Plymouth et al
EPI_ISL_3640843	England/PLYM-1BE0D89/2021	2021-08-16	Europe	United Kingdom	Lighthouse Laboratory Plymouth	Wellcome Sanger Institute for the COVID-19 Genomics UK (COG-UK) Consortium	Lighthouse Laboratory Plymouth et al
EPI_ISL_3640767	England/PLYM-1BE0DA7/2021	2021-08-16	Europe	United Kingdom	Lighthouse Laboratory Plymouth	Wellcome Sanger Institute for the COVID-19 Genomics UK (COG-UK) Consortium	Lighthouse Laboratory Plymouth et al
EPI_ISL_3640779	England/PLYM-1BE0DC5/2021	2021-08-16	Europe	United Kingdom	Lighthouse Laboratory Plymouth	Wellcome Sanger Institute for the COVID-19 Genomics UK (COG-UK) Consortium	Lighthouse Laboratory Plymouth et al
EPI_ISL_3640797	England/PLYM-1BE0DD4/2021	2021-08-16	Europe	United Kingdom	Lighthouse Laboratory Plymouth	Wellcome Sanger Institute for the COVID-19 Genomics UK (COG-UK) Consortium	Lighthouse Laboratory Plymouth et al
EPI_ISL_3640662	England/PLYM-1BE0DF2/2021	2021-08-16	Europe	United Kingdom	Lighthouse Laboratory Plymouth	Wellcome Sanger Institute for the COVID-19 Genomics UK (COG-UK) Consortium	Lighthouse Laboratory Plymouth et al
EPI_ISL_3640676	England/PLYM-1BE0E1D/2021	2021-08-15	Europe	United Kingdom	Lighthouse Laboratory Plymouth	Wellcome Sanger Institute for the COVID-19 Genomics UK (COG-UK) Consortium	Lighthouse Laboratory Plymouth et al
EPI_ISL_3640990	England/PLYM-1BE0E59/2021	2021-08-16	Europe	United Kingdom	Lighthouse Laboratory Plymouth	Wellcome Sanger Institute for the COVID-19 Genomics UK (COG-UK) Consortium	Lighthouse Laboratory Plymouth et al
EPI_ISL_3640966	England/PLYM-1BE0E68/2021	2021-08-16	Europe	United Kingdom	Lighthouse Laboratory Plymouth	Wellcome Sanger Institute for the COVID-19 Genomics UK (COG-UK) Consortium	Lighthouse Laboratory Plymouth et al
EPI_ISL_3640787	England/PLYM-1BE0E77/2021	2021-08-16	Europe	United Kingdom	Lighthouse Laboratory Plymouth	Wellcome Sanger Institute for the COVID-19 Genomics UK (COG-UK) Consortium	Lighthouse Laboratory Plymouth et al
EPI_ISL_3640977	England/PLYM-1BE0E86/2021	2021-08-16	Europe	United Kingdom	Lighthouse Laboratory Plymouth	Wellcome Sanger Institute for the COVID-19 Genomics UK (COG-UK) Consortium	Lighthouse Laboratory Plymouth et al
EPI_ISL_3640799	England/PLYM-1BE0E95/2021	2021-08-16	Europe	United Kingdom	Lighthouse Laboratory Plymouth	Wellcome Sanger Institute for the COVID-19 Genomics UK (COG-UK) Consortium	Lighthouse Laboratory Plymouth et al
EPI_ISL_3640889	England/PLYM-1BE0EC2/2021	2021-08-16	Europe	United Kingdom	Lighthouse Laboratory Plymouth	Wellcome Sanger Institute for the COVID-19 Genomics UK (COG-UK) Consortium	Lighthouse Laboratory Plymouth et al
EPI_ISL_3640860	England/PLYM-1BE0ED1/2021	2021-08-16	Europe	United Kingdom	Lighthouse Laboratory Plymouth	Wellcome Sanger Institute for the COVID-19 Genomics UK (COG-UK) Consortium	Lighthouse Laboratory Plymouth et al
EPI_ISL_3640950	England/PLYM-1BE0EE0/2021	2021-08-16	Europe	United Kingdom	Lighthouse Laboratory Plymouth	Wellcome Sanger Institute for the COVID-19 Genomics UK (COG-UK) Consortium	Lighthouse Laboratory Plymouth et al
EPI_ISL_3640979	England/PLYM-1BE0EFF/2021	2021-08-16	Europe	United Kingdom	Lighthouse Laboratory Plymouth	Wellcome Sanger Institute for the COVID-19 Genomics UK (COG-UK) Consortium	Lighthouse Laboratory Plymouth et al
EPI_ISL_3640737	England/PLYM-1BE0F0B/2021	2021-08-16	Europe	United Kingdom	Lighthouse Laboratory Plymouth	Wellcome Sanger Institute for the COVID-19 Genomics UK (COG-UK) Consortium	Lighthouse Laboratory Plymouth et al
EPI_ISL_3640960	England/PLYM-1BE0F29/2021	2021-08-16	Europe	United Kingdom	Lighthouse Laboratory Plymouth	Wellcome Sanger Institute for the COVID-19 Genomics UK (COG-UK) Consortium	Lighthouse Laboratory Plymouth et al
EPI_ISL_3640758	England/PLYM-1BE0F38/2021	2021-08-16	Europe	United Kingdom	Lighthouse Laboratory Plymouth	Wellcome Sanger Institute for the COVID-19 Genomics UK (COG-UK) Consortium	Lighthouse Laboratory Plymouth et al
EPI_ISL_3641050	England/PLYM-1BE0F47/2021	2021-08-16	Europe	United Kingdom	Lighthouse Laboratory Plymouth	Wellcome Sanger Institute for the COVID-19 Genomics UK (COG-UK) Consortium	Lighthouse Laboratory Plymouth et al
EPI_ISL_3640961	England/PLYM-1BE0F74/2021	2021-08-16	Europe	United Kingdom	Lighthouse Laboratory Plymouth	Wellcome Sanger Institute for the COVID-19 Genomics UK (COG-UK) Consortium	Lighthouse Laboratory Plymouth et al
EPI_ISL_3640710	England/PLYM-1BE0F83/2021	2021-08-16	Europe	United Kingdom	Lighthouse Laboratory Plymouth	Wellcome Sanger Institute for the COVID-19 Genomics UK (COG-UK) Consortium	Lighthouse Laboratory Plymouth et al
EPI_ISL_3640994	England/PLYM-1BE0F92/2021	2021-08-15	Europe	United Kingdom	Lighthouse Laboratory Plymouth	Wellcome Sanger Institute for the COVID-19 Genomics UK (COG-UK) Consortium	Lighthouse Laboratory Plymouth et al
EPI_ISL_3640712	England/PLYM-1BE0FA1/2021	2021-08-16	Europe	United Kingdom	Lighthouse Laboratory Plymouth	Wellcome Sanger Institute for the COVID-19 Genomics UK (COG-UK) Consortium	Lighthouse Laboratory Plymouth et al
EPI_ISL_3640735	England/PLYM-1BE0FB0/2021	2021-08-16	Europe	United Kingdom	Lighthouse Laboratory Plymouth	Wellcome Sanger Institute for the COVID-19 Genomics UK (COG-UK) Consortium	Lighthouse Laboratory Plymouth et al
EPI_ISL_3641057	England/PLYM-1BE0FCF/2021	2021-08-16	Europe	United Kingdom	Lighthouse Laboratory Plymouth	Wellcome Sanger Institute for the COVID-19 Genomics UK (COG-UK) Consortium	Lighthouse Laboratory Plymouth et al
EPI_ISL_3641003	England/PLYM-1BE0FED/2021	2021-08-16	Europe	United Kingdom	Lighthouse Laboratory Plymouth	Wellcome Sanger Institute for the COVID-19 Genomics UK (COG-UK) Consortium	Lighthouse Laboratory Plymouth et al
EPI_ISL_3640908	England/PLYM-1BE1007/2021	2021-08-16	Europe	United Kingdom	Lighthouse Laboratory Plymouth	Wellcome Sanger Institute for the COVID-19 Genomics UK (COG-UK) Consortium	Lighthouse Laboratory Plymouth et al
EPI_ISL_3641024	England/PLYM-1BE1025/2021	2021-08-16	Europe	United Kingdom	Lighthouse Laboratory Plymouth	Wellcome Sanger Institute for the COVID-19 Genomics UK (COG-UK) Consortium	Lighthouse Laboratory Plymouth et al
EPI_ISL_3640957	England/PLYM-1BE1034/2021	2021-08-16	Europe	United Kingdom	Lighthouse Laboratory Plymouth	Wellcome Sanger Institute for the COVID-19 Genomics UK (COG-UK) Consortium	Lighthouse Laboratory Plymouth et al
EPI_ISL_3640863	England/PLYM-1BE1043/2021	2021-08-16	Europe	United Kingdom	Lighthouse Laboratory Plymouth	Wellcome Sanger Institute for the COVID-19 Genomics UK (COG-UK) Consortium	Lighthouse Laboratory Plymouth et al
EPI_ISL_3641015	England/PLYM-1BE1052/2021	2021-08-16	Europe	United Kingdom	Lighthouse Laboratory Plymouth	Wellcome Sanger Institute for the COVID-19 Genomics UK (COG-UK) Consortium	Lighthouse Laboratory Plymouth et al
EPI_ISL_3640855	England/PLYM-1BE1061/2021	2021-08-16	Europe	United Kingdom	Lighthouse Laboratory Plymouth	Wellcome Sanger Institute for the COVID-19 Genomics UK (COG-UK) Consortium	Lighthouse Laboratory Plymouth et al
EPI_ISL_3640678	England/PLYM-1BE108F/2021	2021-08-16	Europe	United Kingdom	Lighthouse Laboratory Plymouth	Wellcome Sanger Institute for the COVID-19 Genomics UK (COG-UK) Consortium	Lighthouse Laboratory Plymouth et al
EPI_ISL_3640938	England/PLYM-1BE109E/2021	2021-08-16	Europe	United Kingdom	Lighthouse Laboratory Plymouth	Wellcome Sanger Institute for the COVID-19 Genomics UK (COG-UK) Consortium	Lighthouse Laboratory Plymouth et al
EPI_ISL_3640858	England/PLYM-1BE10AD/2021	2021-08-16	Europe	United Kingdom	Lighthouse Laboratory Plymouth	Wellcome Sanger Institute for the COVID-19 Genomics UK (COG-UK) Consortium	Lighthouse Laboratory Plymouth et al
EPI_ISL_3640899	England/PLYM-1BE10BC/2021	2021-08-16	Europe	United Kingdom	Lighthouse Laboratory Plymouth	Wellcome Sanger Institute for the COVID-19 Genomics UK (COG-UK) Consortium	Lighthouse Laboratory Plymouth et al
EPI_ISL_3640973	England/PLYM-1BE10DA/2021	2021-08-16	Europe	United Kingdom	Lighthouse Laboratory Plymouth	Wellcome Sanger Institute for the COVID-19 Genomics UK (COG-UK) Consortium	Lighthouse Laboratory Plymouth et al
EPI_ISL_3640653	England/PLYM-1BE10F8/2021	2021-08-16	Europe	United Kingdom	Lighthouse Laboratory Plymouth	Wellcome Sanger Institute for the COVID-19 Genomics UK (COG-UK) Consortium	Lighthouse Laboratory Plymouth et al
EPI_ISL_3640993	England/PLYM-1BE1104/2021	2021-08-16	Europe	United Kingdom	Lighthouse Laboratory Plymouth	Wellcome Sanger Institute for the COVID-19 Genomics UK (COG-UK) Consortium	Lighthouse Laboratory Plymouth et al
EPI_ISL_3640956	England/PLYM-1BE1113/2021	2021-08-16	Europe	United Kingdom	Lighthouse Laboratory Plymouth	Wellcome Sanger Institute for the COVID-19 Genomics UK (COG-UK) Consortium	Lighthouse Laboratory Plymouth et al
EPI_ISL_3640820	England/PLYM-1BE1140/2021	2021-08-16	Europe	United Kingdom	Lighthouse Laboratory Plymouth	Wellcome Sanger Institute for the COVID-19 Genomics UK (COG-UK) Consortium	Lighthouse Laboratory Plymouth et al
EPI_ISL_3640952	England/PLYM-1BE115F/2021	2021-08-16	Europe	United Kingdom	Lighthouse Laboratory Plymouth	Wellcome Sanger Institute for the COVID-19 Genomics UK (COG-UK) Consortium	Lighthouse Laboratory Plymouth et al
EPI_ISL_3640826	England/PLYM-1BE116E/2021	2021-08-16	Europe	United Kingdom	Lighthouse Laboratory Plymouth	Wellcome Sanger Institute for the COVID-19 Genomics UK (COG-UK) Consortium	Lighthouse Laboratory Plymouth et al
EPI_ISL_3640989	England/PLYM-1BE117D/2021	2021-08-16	Europe	United Kingdom	Lighthouse Laboratory Plymouth	Wellcome Sanger Institute for the COVID-19 Genomics UK (COG-UK) Consortium	Lighthouse Laboratory Plymouth et al
EPI_ISL_3640834	England/PLYM-1BE11AA/2021	2021-08-16	Europe	United Kingdom	Lighthouse Laboratory Plymouth	Wellcome Sanger Institute for the COVID-19 Genomics UK (COG-UK) Consortium	Lighthouse Laboratory Plymouth et al
EPI_ISL_3640791	England/PLYM-1BE11F5/2021	2021-08-16	Europe	United Kingdom	Lighthouse Laboratory Plymouth	Wellcome Sanger Institute for the COVID-19 Genomics UK (COG-UK) Consortium	Lighthouse Laboratory Plymouth et al
EPI_ISL_3640725	England/PLYM-1BE122F/2021	2021-08-16	Europe	United Kingdom	Lighthouse Laboratory Plymouth	Wellcome Sanger Institute for the COVID-19 Genomics UK (COG-UK) Consortium	Lighthouse Laboratory Plymouth et al
EPI_ISL_3640869	England/PLYM-1BE125C/2021	2021-08-16	Europe	United Kingdom	Lighthouse Laboratory Plymouth	Wellcome Sanger Institute for the COVID-19 Genomics UK (COG-UK) Consortium	Lighthouse Laboratory Plymouth et al
EPI_ISL_3641058	England/PLYM-1BE126B/2021	2021-08-16	Europe	United Kingdom	Lighthouse Laboratory Plymouth	Wellcome Sanger Institute for the COVID-19 Genomics UK (COG-UK) Consortium	Lighthouse Laboratory Plymouth et al
EPI_ISL_3582079	England/PLYM-1BE2419/2021	2021-08-16	Europe	United Kingdom	Lighthouse Laboratory Plymouth	Wellcome Sanger Institute for the COVID-19 Genomics UK (COG-UK) Consortium	Lighthouse Laboratory Plymouth et al
EPI_ISL_3582075	England/PLYM-1BE2428/2021	2021-08-16	Europe	United Kingdom	Lighthouse Laboratory Plymouth	Wellcome Sanger Institute for the COVID-19 Genomics UK (COG-UK) Consortium	Lighthouse Laboratory Plymouth et al
EPI_ISL_3582106	England/PLYM-1BE2464/2021	2021-08-16	Europe	United Kingdom	Lighthouse Laboratory Plymouth	Wellcome Sanger Institute for the COVID-19 Genomics UK (COG-UK) Consortium	Lighthouse Laboratory Plymouth et al
EPI_ISL_3582121	England/PLYM-1BE2473/2021	2021-08-16	Europe	United Kingdom	Lighthouse Laboratory Plymouth	Wellcome Sanger Institute for the COVID-19 Genomics UK (COG-UK) Consortium	Lighthouse Laboratory Plymouth et al
EPI_ISL_3582041	England/PLYM-1BE2491/2021	2021-08-16	Europe	United Kingdom	Lighthouse Laboratory Plymouth	Wellcome Sanger Institute for the COVID-19 Genomics UK (COG-UK) Consortium	Lighthouse Laboratory Plymouth et al
EPI_ISL_3582164	England/PLYM-1BE24A0/2021	2021-08-16	Europe	United Kingdom	Lighthouse Laboratory Plymouth	Wellcome Sanger Institute for the COVID-19 Genomics UK (COG-UK) Consortium	Lighthouse Laboratory Plymouth et al
EPI_ISL_3582087	England/PLYM-1BE24CE/2021	2021-08-16	Europe	United Kingdom	Lighthouse Laboratory Plymouth	Wellcome Sanger Institute for the COVID-19 Genomics UK (COG-UK) Consortium	Lighthouse Laboratory Plymouth et al
EPI_ISL_3582119	England/PLYM-1BE24DD/2021	2021-08-16	Europe	United Kingdom	Lighthouse Laboratory Plymouth	Wellcome Sanger Institute for the COVID-19 Genomics UK (COG-UK) Consortium	Lighthouse Laboratory Plymouth et al
EPI_ISL_3582044	England/PLYM-1BE24EC/2021	2021-08-16	Europe	United Kingdom	Lighthouse Laboratory Plymouth	Wellcome Sanger Institute for the COVID-19 Genomics UK (COG-UK) Consortium	Lighthouse Laboratory Plymouth et al
EPI_ISL_3582166	England/PLYM-1BE24FB/2021	2021-08-16	Europe	United Kingdom	Lighthouse Laboratory Plymouth	Wellcome Sanger Institute for the COVID-19 Genomics UK (COG-UK) Consortium	Lighthouse Laboratory Plymouth et al
EPI_ISL_3582129	England/PLYM-1BE2507/2021	2021-08-16	Europe	United Kingdom	Lighthouse Laboratory Plymouth	Wellcome Sanger Institute for the COVID-19 Genomics UK (COG-UK) Consortium	Lighthouse Laboratory Plymouth et al
EPI_ISL_3582137	England/PLYM-1BE2516/2021	2021-08-16	Europe	United Kingdom	Lighthouse Laboratory Plymouth	Wellcome Sanger Institute for the COVID-19 Genomics UK (COG-UK) Consortium	Lighthouse Laboratory Plymouth et al
EPI_ISL_3582161	England/PLYM-1BE2525/2021	2021-08-16	Europe	United Kingdom	Lighthouse Laboratory Plymouth	Wellcome Sanger Institute for the COVID-19 Genomics UK (COG-UK) Consortium	Lighthouse Laboratory Plymouth et al
EPI_ISL_3582071	England/PLYM-1BE2534/2021	2021-08-16	Europe	United Kingdom	Lighthouse Laboratory Plymouth	Wellcome Sanger Institute for the COVID-19 Genomics UK (COG-UK) Consortium	Lighthouse Laboratory Plymouth et al
EPI_ISL_3582124	England/PLYM-1BE2543/2021	2021-08-16	Europe	United Kingdom	Lighthouse Laboratory Plymouth	Wellcome Sanger Institute for the COVID-19 Genomics UK (COG-UK) Consortium	Lighthouse Laboratory Plymouth et al
EPI_ISL_3582128	England/PLYM-1BE2552/2021	2021-08-16	Europe	United Kingdom	Lighthouse Laboratory Plymouth	Wellcome Sanger Institute for the COVID-19 Genomics UK (COG-UK) Consortium	Lighthouse Laboratory Plymouth et al
EPI_ISL_3582108	England/PLYM-1BE2561/2021	2021-08-16	Europe	United Kingdom	Lighthouse Laboratory Plymouth	Wellcome Sanger Institute for the COVID-19 Genomics UK (COG-UK) Consortium	Lighthouse Laboratory Plymouth et al
EPI_ISL_3582072	England/PLYM-1BE2570/2021	2021-08-16	Europe	United Kingdom	Lighthouse Laboratory Plymouth	Wellcome Sanger Institute for the COVID-19 Genomics UK (COG-UK) Consortium	Lighthouse Laboratory Plymouth et al
EPI_ISL_3582076	England/PLYM-1BE258F/2021	2021-08-16	Europe	United Kingdom	Lighthouse Laboratory Plymouth	Wellcome Sanger Institute for the COVID-19 Genomics UK (COG-UK) Consortium	Lighthouse Laboratory Plymouth et al
EPI_ISL_3582147	England/PLYM-1BE259E/2021	2021-08-16	Europe	United Kingdom	Lighthouse Laboratory Plymouth	Wellcome Sanger Institute for the COVID-19 Genomics UK (COG-UK) Consortium	Lighthouse Laboratory Plymouth et al
EPI_ISL_3582152	England/PLYM-1BE25BC/2021	2021-08-16	Europe	United Kingdom	Lighthouse Laboratory Plymouth	Wellcome Sanger Institute for the COVID-19 Genomics UK (COG-UK) Consortium	Lighthouse Laboratory Plymouth et al
EPI_ISL_3582150	England/PLYM-1BE25DA/2021	2021-08-16	Europe	United Kingdom	Lighthouse Laboratory Plymouth	Wellcome Sanger Institute for the COVID-19 Genomics UK (COG-UK) Consortium	Lighthouse Laboratory Plymouth et al
EPI_ISL_3582107	England/PLYM-1BE25E9/2021	2021-08-16	Europe	United Kingdom	Lighthouse Laboratory Plymouth	Wellcome Sanger Institute for the COVID-19 Genomics UK (COG-UK) Consortium	Lighthouse Laboratory Plymouth et al
EPI_ISL_3582145	England/PLYM-1BE25F8/2021	2021-08-16	Europe	United Kingdom	Lighthouse Laboratory Plymouth	Wellcome Sanger Institute for the COVID-19 Genomics UK (COG-UK) Consortium	Lighthouse Laboratory Plymouth et al
EPI_ISL_3582025	England/PLYM-1BE2604/2021	2021-08-16	Europe	United Kingdom	Lighthouse Laboratory Plymouth	Wellcome Sanger Institute for the COVID-19 Genomics UK (COG-UK) Consortium	Lighthouse Laboratory Plymouth et al
EPI_ISL_3582160	England/PLYM-1BE2622/2021	2021-08-14	Europe	United Kingdom	Lighthouse Laboratory Plymouth	Wellcome Sanger Institute for the COVID-19 Genomics UK (COG-UK) Consortium	Lighthouse Laboratory Plymouth et al
EPI_ISL_3582117	England/PLYM-1BE2631/2021	2021-08-16	Europe	United Kingdom	Lighthouse Laboratory Plymouth	Wellcome Sanger Institute for the COVID-19 Genomics UK (COG-UK) Consortium	Lighthouse Laboratory Plymouth et al
EPI_ISL_3582026	England/PLYM-1BE2640/2021	2021-08-16	Europe	United Kingdom	Lighthouse Laboratory Plymouth	Wellcome Sanger Institute for the COVID-19 Genomics UK (COG-UK) Consortium	Lighthouse Laboratory Plymouth et al
EPI_ISL_3582104	England/PLYM-1BE265F/2021	2021-08-16	Europe	United Kingdom	Lighthouse Laboratory Plymouth	Wellcome Sanger Institute for the COVID-19 Genomics UK (COG-UK) Consortium	Lighthouse Laboratory Plymouth et al
EPI_ISL_3582151	England/PLYM-1BE267D/2021	2021-08-16	Europe	United Kingdom	Lighthouse Laboratory Plymouth	Wellcome Sanger Institute for the COVID-19 Genomics UK (COG-UK) Consortium	Lighthouse Laboratory Plymouth et al
EPI_ISL_3582089	England/PLYM-1BE268C/2021	2021-08-16	Europe	United Kingdom	Lighthouse Laboratory Plymouth	Wellcome Sanger Institute for the COVID-19 Genomics UK (COG-UK) Consortium	Lighthouse Laboratory Plymouth et al
EPI_ISL_3582045	England/PLYM-1BE269B/2021	2021-08-16	Europe	United Kingdom	Lighthouse Laboratory Plymouth	Wellcome Sanger Institute for the COVID-19 Genomics UK (COG-UK) Consortium	Lighthouse Laboratory Plymouth et al
EPI_ISL_3582132	England/PLYM-1BE26D7/2021	2021-08-14	Europe	United Kingdom	Lighthouse Laboratory Plymouth	Wellcome Sanger Institute for the COVID-19 Genomics UK (COG-UK) Consortium	Lighthouse Laboratory Plymouth et al
EPI_ISL_3582033	England/PLYM-1BE26E6/2021	2021-08-16	Europe	United Kingdom	Lighthouse Laboratory Plymouth	Wellcome Sanger Institute for the COVID-19 Genomics UK (COG-UK) Consortium	Lighthouse Laboratory Plymouth et al
EPI_ISL_3582083	England/PLYM-1BE26F5/2021	2021-08-16	Europe	United Kingdom	Lighthouse Laboratory Plymouth	Wellcome Sanger Institute for the COVID-19 Genomics UK (COG-UK) Consortium	Lighthouse Laboratory Plymouth et al
EPI_ISL_3582053	England/PLYM-1BE2701/2021	2021-08-16	Europe	United Kingdom	Lighthouse Laboratory Plymouth	Wellcome Sanger Institute for the COVID-19 Genomics UK (COG-UK) Consortium	Lighthouse Laboratory Plymouth et al
EPI_ISL_3582167	England/PLYM-1BE273E/2021	2021-08-16	Europe	United Kingdom	Lighthouse Laboratory Plymouth	Wellcome Sanger Institute for the COVID-19 Genomics UK (COG-UK) Consortium	Lighthouse Laboratory Plymouth et al
EPI_ISL_3582098	England/PLYM-1BE274D/2021	2021-08-16	Europe	United Kingdom	Lighthouse Laboratory Plymouth	Wellcome Sanger Institute for the COVID-19 Genomics UK (COG-UK) Consortium	Lighthouse Laboratory Plymouth et al
EPI_ISL_3582141	England/PLYM-1BE275C/2021	2021-08-16	Europe	United Kingdom	Lighthouse Laboratory Plymouth	Wellcome Sanger Institute for the COVID-19 Genomics UK (COG-UK) Consortium	Lighthouse Laboratory Plymouth et al
EPI_ISL_3582037	England/PLYM-1BE276B/2021	2021-08-16	Europe	United Kingdom	Lighthouse Laboratory Plymouth	Wellcome Sanger Institute for the COVID-19 Genomics UK (COG-UK) Consortium	Lighthouse Laboratory Plymouth et al
EPI_ISL_3582054	England/PLYM-1BE2789/2021	2021-08-16	Europe	United Kingdom	Lighthouse Laboratory Plymouth	Wellcome Sanger Institute for the COVID-19 Genomics UK (COG-UK) Consortium	Lighthouse Laboratory Plymouth et al
EPI_ISL_3582133	England/PLYM-1BE27A7/2021	2021-08-16	Europe	United Kingdom	Lighthouse Laboratory Plymouth	Wellcome Sanger Institute for the COVID-19 Genomics UK (COG-UK) Consortium	Lighthouse Laboratory Plymouth et al
EPI_ISL_3582068	England/PLYM-1BE27B6/2021	2021-08-16	Europe	United Kingdom	Lighthouse Laboratory Plymouth	Wellcome Sanger Institute for the COVID-19 Genomics UK (COG-UK) Consortium	Lighthouse Laboratory Plymouth et al
EPI_ISL_3582052	England/PLYM-1BE27F2/2021	2021-08-16	Europe	United Kingdom	Lighthouse Laboratory Plymouth	Wellcome Sanger Institute for the COVID-19 Genomics UK (COG-UK) Consortium	Lighthouse Laboratory Plymouth et al
EPI_ISL_3582155	England/PLYM-1BE282C/2021	2021-08-16	Europe	United Kingdom	Lighthouse Laboratory Plymouth	Wellcome Sanger Institute for the COVID-19 Genomics UK (COG-UK) Consortium	Lighthouse Laboratory Plymouth et al
EPI_ISL_3582073	England/PLYM-1BE283B/2021	2021-08-16	Europe	United Kingdom	Lighthouse Laboratory Plymouth	Wellcome Sanger Institute for the COVID-19 Genomics UK (COG-UK) Consortium	Lighthouse Laboratory Plymouth et al
EPI_ISL_3582135	England/PLYM-1BE284A/2021	2021-08-16	Europe	United Kingdom	Lighthouse Laboratory Plymouth	Wellcome Sanger Institute for the COVID-19 Genomics UK (COG-UK) Consortium	Lighthouse Laboratory Plymouth et al
EPI_ISL_3582144	England/PLYM-1BE2877/2021	2021-08-16	Europe	United Kingdom	Lighthouse Laboratory Plymouth	Wellcome Sanger Institute for the COVID-19 Genomics UK (COG-UK) Consortium	Lighthouse Laboratory Plymouth et al
EPI_ISL_3582084	England/PLYM-1BE2895/2021	2021-08-16	Europe	United Kingdom	Lighthouse Laboratory Plymouth	Wellcome Sanger Institute for the COVID-19 Genomics UK (COG-UK) Consortium	Lighthouse Laboratory Plymouth et al
EPI_ISL_3582049	England/PLYM-1BE28A4/2021	2021-08-16	Europe	United Kingdom	Lighthouse Laboratory Plymouth	Wellcome Sanger Institute for the COVID-19 Genomics UK (COG-UK) Consortium	Lighthouse Laboratory Plymouth et al
EPI_ISL_3582114	England/PLYM-1BE28B3/2021	2021-08-16	Europe	United Kingdom	Lighthouse Laboratory Plymouth	Wellcome Sanger Institute for the COVID-19 Genomics UK (COG-UK) Consortium	Lighthouse Laboratory Plymouth et al
EPI_ISL_3582067	England/PLYM-1BE28C2/2021	2021-08-16	Europe	United Kingdom	Lighthouse Laboratory Plymouth	Wellcome Sanger Institute for the COVID-19 Genomics UK (COG-UK) Consortium	Lighthouse Laboratory Plymouth et al
EPI_ISL_3582081	England/PLYM-1BE290B/2021	2021-08-16	Europe	United Kingdom	Lighthouse Laboratory Plymouth	Wellcome Sanger Institute for the COVID-19 Genomics UK (COG-UK) Consortium	Lighthouse Laboratory Plymouth et al
EPI_ISL_3582092	England/PLYM-1BE291A/2021	2021-08-16	Europe	United Kingdom	Lighthouse Laboratory Plymouth	Wellcome Sanger Institute for the COVID-19 Genomics UK (COG-UK) Consortium	Lighthouse Laboratory Plymouth et al
EPI_ISL_3582099	England/PLYM-1BE2947/2021	2021-08-16	Europe	United Kingdom	Lighthouse Laboratory Plymouth	Wellcome Sanger Institute for the COVID-19 Genomics UK (COG-UK) Consortium	Lighthouse Laboratory Plymouth et al
EPI_ISL_3582120	England/PLYM-1BE2965/2021	2021-08-14	Europe	United Kingdom	Lighthouse Laboratory Plymouth	Wellcome Sanger Institute for the COVID-19 Genomics UK (COG-UK) Consortium	Lighthouse Laboratory Plymouth et al
EPI_ISL_3582061	England/PLYM-1BE2974/2021	2021-08-16	Europe	United Kingdom	Lighthouse Laboratory Plymouth	Wellcome Sanger Institute for the COVID-19 Genomics UK (COG-UK) Consortium	Lighthouse Laboratory Plymouth et al
EPI_ISL_3582038	England/PLYM-1BE29A1/2021	2021-08-16	Europe	United Kingdom	Lighthouse Laboratory Plymouth	Wellcome Sanger Institute for the COVID-19 Genomics UK (COG-UK) Consortium	Lighthouse Laboratory Plymouth et al
EPI_ISL_3582050	England/PLYM-1BE29B0/2021	2021-08-16	Europe	United Kingdom	Lighthouse Laboratory Plymouth	Wellcome Sanger Institute for the COVID-19 Genomics UK (COG-UK) Consortium	Lighthouse Laboratory Plymouth et al
EPI_ISL_3582065	England/PLYM-1BE29DE/2021	2021-08-16	Europe	United Kingdom	Lighthouse Laboratory Plymouth	Wellcome Sanger Institute for the COVID-19 Genomics UK (COG-UK) Consortium	Lighthouse Laboratory Plymouth et al
EPI_ISL_3582034	England/PLYM-1BE29ED/2021	2021-08-16	Europe	United Kingdom	Lighthouse Laboratory Plymouth	Wellcome Sanger Institute for the COVID-19 Genomics UK (COG-UK) Consortium	Lighthouse Laboratory Plymouth et al
EPI_ISL_3579892	England/PLYM-1BE3B9B/2021	2021-08-16	Europe	United Kingdom	Lighthouse Laboratory Plymouth	Wellcome Sanger Institute for the COVID-19 Genomics UK (COG-UK) Consortium	Lighthouse Laboratory Plymouth et al
EPI_ISL_3579761	England/PLYM-1BE3BB9/2021	2021-08-16	Europe	United Kingdom	Lighthouse Laboratory Plymouth	Wellcome Sanger Institute for the COVID-19 Genomics UK (COG-UK) Consortium	Lighthouse Laboratory Plymouth et al
EPI_ISL_3579806	England/PLYM-1BE3BC8/2021	2021-08-16	Europe	United Kingdom	Lighthouse Laboratory Plymouth	Wellcome Sanger Institute for the COVID-19 Genomics UK (COG-UK) Consortium	Lighthouse Laboratory Plymouth et al
EPI_ISL_3579718	England/PLYM-1BE3BD7/2021	2021-08-16	Europe	United Kingdom	Lighthouse Laboratory Plymouth	Wellcome Sanger Institute for the COVID-19 Genomics UK (COG-UK) Consortium	Lighthouse Laboratory Plymouth et al
EPI_ISL_3580026	England/PLYM-1BE3BE6/2021	2021-08-15	Europe	United Kingdom	Lighthouse Laboratory Plymouth	Wellcome Sanger Institute for the COVID-19 Genomics UK (COG-UK) Consortium	Lighthouse Laboratory Plymouth et al
EPI_ISL_3579744	England/PLYM-1BE3C10/2021	2021-08-16	Europe	United Kingdom	Lighthouse Laboratory Plymouth	Wellcome Sanger Institute for the COVID-19 Genomics UK (COG-UK) Consortium	Lighthouse Laboratory Plymouth et al
EPI_ISL_3579875	England/PLYM-1BE3C2F/2021	2021-08-16	Europe	United Kingdom	Lighthouse Laboratory Plymouth	Wellcome Sanger Institute for the COVID-19 Genomics UK (COG-UK) Consortium	Lighthouse Laboratory Plymouth et al
EPI_ISL_3579994	England/PLYM-1BE3C7A/2021	2021-08-16	Europe	United Kingdom	Lighthouse Laboratory Plymouth	Wellcome Sanger Institute for the COVID-19 Genomics UK (COG-UK) Consortium	Lighthouse Laboratory Plymouth et al
EPI_ISL_3579873	England/PLYM-1BE3C89/2021	2021-08-16	Europe	United Kingdom	Lighthouse Laboratory Plymouth	Wellcome Sanger Institute for the COVID-19 Genomics UK (COG-UK) Consortium	Lighthouse Laboratory Plymouth et al
EPI_ISL_3579977	England/PLYM-1BE3C98/2021	2021-08-16	Europe	United Kingdom	Lighthouse Laboratory Plymouth	Wellcome Sanger Institute for the COVID-19 Genomics UK (COG-UK) Consortium	Lighthouse Laboratory Plymouth et al
EPI_ISL_3579990	England/PLYM-1BE3CA7/2021	2021-08-16	Europe	United Kingdom	Lighthouse Laboratory Plymouth	Wellcome Sanger Institute for the COVID-19 Genomics UK (COG-UK) Consortium	Lighthouse Laboratory Plymouth et al
EPI_ISL_3579896	England/PLYM-1BE3CB6/2021	2021-08-16	Europe	United Kingdom	Lighthouse Laboratory Plymouth	Wellcome Sanger Institute for the COVID-19 Genomics UK (COG-UK) Consortium	Lighthouse Laboratory Plymouth et al
EPI_ISL_3579895	England/PLYM-1BE3CC5/2021	2021-08-16	Europe	United Kingdom	Lighthouse Laboratory Plymouth	Wellcome Sanger Institute for the COVID-19 Genomics UK (COG-UK) Consortium	Lighthouse Laboratory Plymouth et al
EPI_ISL_3579838	England/PLYM-1BE3CE3/2021	2021-08-16	Europe	United Kingdom	Lighthouse Laboratory Plymouth	Wellcome Sanger Institute for the COVID-19 Genomics UK (COG-UK) Consortium	Lighthouse Laboratory Plymouth et al
EPI_ISL_3580016	England/PLYM-1BE3CF2/2021	2021-08-16	Europe	United Kingdom	Lighthouse Laboratory Plymouth	Wellcome Sanger Institute for the COVID-19 Genomics UK (COG-UK) Consortium	Lighthouse Laboratory Plymouth et al
EPI_ISL_3579952	England/PLYM-1BE3D0E/2021	2021-08-16	Europe	United Kingdom	Lighthouse Laboratory Plymouth	Wellcome Sanger Institute for the COVID-19 Genomics UK (COG-UK) Consortium	Lighthouse Laboratory Plymouth et al
EPI_ISL_3579837	England/PLYM-1BE3D1D/2021	2021-08-15	Europe	United Kingdom	Lighthouse Laboratory Plymouth	Wellcome Sanger Institute for the COVID-19 Genomics UK (COG-UK) Consortium	Lighthouse Laboratory Plymouth et al
EPI_ISL_3579906	England/PLYM-1BE3D77/2021	2021-08-16	Europe	United Kingdom	Lighthouse Laboratory Plymouth	Wellcome Sanger Institute for the COVID-19 Genomics UK (COG-UK) Consortium	Lighthouse Laboratory Plymouth et al
EPI_ISL_3579857	England/PLYM-1BE3D95/2021	2021-08-16	Europe	United Kingdom	Lighthouse Laboratory Plymouth	Wellcome Sanger Institute for the COVID-19 Genomics UK (COG-UK) Consortium	Lighthouse Laboratory Plymouth et al
EPI_ISL_3579932	England/PLYM-1BE3DA4/2021	2021-08-16	Europe	United Kingdom	Lighthouse Laboratory Plymouth	Wellcome Sanger Institute for the COVID-19 Genomics UK (COG-UK) Consortium	Lighthouse Laboratory Plymouth et al
EPI_ISL_3580047	England/PLYM-1BE3DC2/2021	2021-08-16	Europe	United Kingdom	Lighthouse Laboratory Plymouth	Wellcome Sanger Institute for the COVID-19 Genomics UK (COG-UK) Consortium	Lighthouse Laboratory Plymouth et al
EPI_ISL_3579919	England/PLYM-1BE3DE0/2021	2021-08-15	Europe	United Kingdom	Lighthouse Laboratory Plymouth	Wellcome Sanger Institute for the COVID-19 Genomics UK (COG-UK) Consortium	Lighthouse Laboratory Plymouth et al
EPI_ISL_3579763	England/PLYM-1BE3E1A/2021	2021-08-16	Europe	United Kingdom	Lighthouse Laboratory Plymouth	Wellcome Sanger Institute for the COVID-19 Genomics UK (COG-UK) Consortium	Lighthouse Laboratory Plymouth et al
EPI_ISL_3579834	England/PLYM-1BE3E38/2021	2021-08-15	Europe	United Kingdom	Lighthouse Laboratory Plymouth	Wellcome Sanger Institute for the COVID-19 Genomics UK (COG-UK) Consortium	Lighthouse Laboratory Plymouth et al
EPI_ISL_3579915	England/PLYM-1BE3E47/2021	2021-08-14	Europe	United Kingdom	Lighthouse Laboratory Plymouth	Wellcome Sanger Institute for the COVID-19 Genomics UK (COG-UK) Consortium	Lighthouse Laboratory Plymouth et al
EPI_ISL_3579711	England/PLYM-1BE3E56/2021	2021-08-16	Europe	United Kingdom	Lighthouse Laboratory Plymouth	Wellcome Sanger Institute for the COVID-19 Genomics UK (COG-UK) Consortium	Lighthouse Laboratory Plymouth et al
EPI_ISL_3579755	England/PLYM-1BE3E83/2021	2021-08-16	Europe	United Kingdom	Lighthouse Laboratory Plymouth	Wellcome Sanger Institute for the COVID-19 Genomics UK (COG-UK) Consortium	Lighthouse Laboratory Plymouth et al
EPI_ISL_3579936	England/PLYM-1BE3E92/2021	2021-08-16	Europe	United Kingdom	Lighthouse Laboratory Plymouth	Wellcome Sanger Institute for the COVID-19 Genomics UK (COG-UK) Consortium	Lighthouse Laboratory Plymouth et al
EPI_ISL_3580030	England/PLYM-1BE3EB0/2021	2021-08-16	Europe	United Kingdom	Lighthouse Laboratory Plymouth	Wellcome Sanger Institute for the COVID-19 Genomics UK (COG-UK) Consortium	Lighthouse Laboratory Plymouth et al
EPI_ISL_3579724	England/PLYM-1BE3EDE/2021	2021-08-15	Europe	United Kingdom	Lighthouse Laboratory Plymouth	Wellcome Sanger Institute for the COVID-19 Genomics UK (COG-UK) Consortium	Lighthouse Laboratory Plymouth et al
EPI_ISL_3579978	England/PLYM-1BE3EFC/2021	2021-08-16	Europe	United Kingdom	Lighthouse Laboratory Plymouth	Wellcome Sanger Institute for the COVID-19 Genomics UK (COG-UK) Consortium	Lighthouse Laboratory Plymouth et al
EPI_ISL_3580034	England/PLYM-1BE3F08/2021	2021-08-16	Europe	United Kingdom	Lighthouse Laboratory Plymouth	Wellcome Sanger Institute for the COVID-19 Genomics UK (COG-UK) Consortium	Lighthouse Laboratory Plymouth et al
EPI_ISL_3580039	England/PLYM-1BE3F17/2021	2021-08-16	Europe	United Kingdom	Lighthouse Laboratory Plymouth	Wellcome Sanger Institute for the COVID-19 Genomics UK (COG-UK) Consortium	Lighthouse Laboratory Plymouth et al
EPI_ISL_3580010	England/PLYM-1BE3F26/2021	2021-08-16	Europe	United Kingdom	Lighthouse Laboratory Plymouth	Wellcome Sanger Institute for the COVID-19 Genomics UK (COG-UK) Consortium	Lighthouse Laboratory Plymouth et al
EPI_ISL_3579921	England/PLYM-1BE3F53/2021	2021-08-16	Europe	United Kingdom	Lighthouse Laboratory Plymouth	Wellcome Sanger Institute for the COVID-19 Genomics UK (COG-UK) Consortium	Lighthouse Laboratory Plymouth et al
EPI_ISL_3579736	England/PLYM-1BE3F9F/2021	2021-08-16	Europe	United Kingdom	Lighthouse Laboratory Plymouth	Wellcome Sanger Institute for the COVID-19 Genomics UK (COG-UK) Consortium	Lighthouse Laboratory Plymouth et al
EPI_ISL_3579748	England/PLYM-1BE3FAE/2021	2021-08-16	Europe	United Kingdom	Lighthouse Laboratory Plymouth	Wellcome Sanger Institute for the COVID-19 Genomics UK (COG-UK) Consortium	Lighthouse Laboratory Plymouth et al
EPI_ISL_3579935	England/PLYM-1BE3FCC/2021	2021-08-16	Europe	United Kingdom	Lighthouse Laboratory Plymouth	Wellcome Sanger Institute for the COVID-19 Genomics UK (COG-UK) Consortium	Lighthouse Laboratory Plymouth et al
EPI_ISL_3579854	England/PLYM-1BE3FF9/2021	2021-08-16	Europe	United Kingdom	Lighthouse Laboratory Plymouth	Wellcome Sanger Institute for the COVID-19 Genomics UK (COG-UK) Consortium	Lighthouse Laboratory Plymouth et al
EPI_ISL_3580056	England/PLYM-1BE4031/2021	2021-08-16	Europe	United Kingdom	Lighthouse Laboratory Plymouth	Wellcome Sanger Institute for the COVID-19 Genomics UK (COG-UK) Consortium	Lighthouse Laboratory Plymouth et al
EPI_ISL_3580063	England/PLYM-1BE406E/2021	2021-08-16	Europe	United Kingdom	Lighthouse Laboratory Plymouth	Wellcome Sanger Institute for the COVID-19 Genomics UK (COG-UK) Consortium	Lighthouse Laboratory Plymouth et al
EPI_ISL_3579924	England/PLYM-1BE407D/2021	2021-08-16	Europe	United Kingdom	Lighthouse Laboratory Plymouth	Wellcome Sanger Institute for the COVID-19 Genomics UK (COG-UK) Consortium	Lighthouse Laboratory Plymouth et al
EPI_ISL_3579867	England/PLYM-1BE409B/2021	2021-08-16	Europe	United Kingdom	Lighthouse Laboratory Plymouth	Wellcome Sanger Institute for the COVID-19 Genomics UK (COG-UK) Consortium	Lighthouse Laboratory Plymouth et al
EPI_ISL_3579810	England/PLYM-1BE40AA/2021	2021-08-16	Europe	United Kingdom	Lighthouse Laboratory Plymouth	Wellcome Sanger Institute for the COVID-19 Genomics UK (COG-UK) Consortium	Lighthouse Laboratory Plymouth et al
EPI_ISL_3579880	England/PLYM-1BE40B9/2021	2021-08-16	Europe	United Kingdom	Lighthouse Laboratory Plymouth	Wellcome Sanger Institute for the COVID-19 Genomics UK (COG-UK) Consortium	Lighthouse Laboratory Plymouth et al
EPI_ISL_3579791	England/PLYM-1BE40C8/2021	2021-08-16	Europe	United Kingdom	Lighthouse Laboratory Plymouth	Wellcome Sanger Institute for the COVID-19 Genomics UK (COG-UK) Consortium	Lighthouse Laboratory Plymouth et al
EPI_ISL_3580062	England/PLYM-1BE40E6/2021	2021-08-16	Europe	United Kingdom	Lighthouse Laboratory Plymouth	Wellcome Sanger Institute for the COVID-19 Genomics UK (COG-UK) Consortium	Lighthouse Laboratory Plymouth et al
EPI_ISL_3579863	England/PLYM-1BE40F5/2021	2021-08-16	Europe	United Kingdom	Lighthouse Laboratory Plymouth	Wellcome Sanger Institute for the COVID-19 Genomics UK (COG-UK) Consortium	Lighthouse Laboratory Plymouth et al
EPI_ISL_3579732	England/PLYM-1BE4101/2021	2021-08-16	Europe	United Kingdom	Lighthouse Laboratory Plymouth	Wellcome Sanger Institute for the COVID-19 Genomics UK (COG-UK) Consortium	Lighthouse Laboratory Plymouth et al
EPI_ISL_3579946	England/PLYM-1BE4110/2021	2021-08-16	Europe	United Kingdom	Lighthouse Laboratory Plymouth	Wellcome Sanger Institute for the COVID-19 Genomics UK (COG-UK) Consortium	Lighthouse Laboratory Plymouth et al
EPI_ISL_3580053	England/PLYM-1BE413E/2021	2021-08-16	Europe	United Kingdom	Lighthouse Laboratory Plymouth	Wellcome Sanger Institute for the COVID-19 Genomics UK (COG-UK) Consortium	Lighthouse Laboratory Plymouth et al
EPI_ISL_3579603	England/PLYM-1BE4D3A/2021	2021-08-16	Europe	United Kingdom	Lighthouse Laboratory Plymouth	Wellcome Sanger Institute for the COVID-19 Genomics UK (COG-UK) Consortium	Lighthouse Laboratory Plymouth et al
EPI_ISL_3579657	England/PLYM-1BE4D67/2021	2021-08-16	Europe	United Kingdom	Lighthouse Laboratory Plymouth	Wellcome Sanger Institute for the COVID-19 Genomics UK (COG-UK) Consortium	Lighthouse Laboratory Plymouth et al
EPI_ISL_3579570	England/PLYM-1BE4D76/2021	2021-08-16	Europe	United Kingdom	Lighthouse Laboratory Plymouth	Wellcome Sanger Institute for the COVID-19 Genomics UK (COG-UK) Consortium	Lighthouse Laboratory Plymouth et al
EPI_ISL_3579579	England/PLYM-1BE4D85/2021	2021-08-16	Europe	United Kingdom	Lighthouse Laboratory Plymouth	Wellcome Sanger Institute for the COVID-19 Genomics UK (COG-UK) Consortium	Lighthouse Laboratory Plymouth et al
EPI_ISL_3579587	England/PLYM-1BE4D94/2021	2021-08-16	Europe	United Kingdom	Lighthouse Laboratory Plymouth	Wellcome Sanger Institute for the COVID-19 Genomics UK (COG-UK) Consortium	Lighthouse Laboratory Plymouth et al
EPI_ISL_3579680	England/PLYM-1BE4DA3/2021	2021-08-16	Europe	United Kingdom	Lighthouse Laboratory Plymouth	Wellcome Sanger Institute for the COVID-19 Genomics UK (COG-UK) Consortium	Lighthouse Laboratory Plymouth et al
EPI_ISL_3579498	England/PLYM-1BE4E0A/2021	2021-08-16	Europe	United Kingdom	Lighthouse Laboratory Plymouth	Wellcome Sanger Institute for the COVID-19 Genomics UK (COG-UK) Consortium	Lighthouse Laboratory Plymouth et al
EPI_ISL_3579658	England/PLYM-1BE4E37/2021	2021-08-16	Europe	United Kingdom	Lighthouse Laboratory Plymouth	Wellcome Sanger Institute for the COVID-19 Genomics UK (COG-UK) Consortium	Lighthouse Laboratory Plymouth et al
EPI_ISL_3642296	England/PLYM-1BE4E55/2021	2021-08-16	Europe	United Kingdom	Lighthouse Laboratory Plymouth	Wellcome Sanger Institute for the COVID-19 Genomics UK (COG-UK) Consortium	Lighthouse Laboratory Plymouth et al
EPI_ISL_3579580	England/PLYM-1BE4E64/2021	2021-08-16	Europe	United Kingdom	Lighthouse Laboratory Plymouth	Wellcome Sanger Institute for the COVID-19 Genomics UK (COG-UK) Consortium	Lighthouse Laboratory Plymouth et al
EPI_ISL_3579533	England/PLYM-1BE4E73/2021	2021-08-16	Europe	United Kingdom	Lighthouse Laboratory Plymouth	Wellcome Sanger Institute for the COVID-19 Genomics UK (COG-UK) Consortium	Lighthouse Laboratory Plymouth et al
EPI_ISL_3579544	England/PLYM-1BE4EA0/2021	2021-08-16	Europe	United Kingdom	Lighthouse Laboratory Plymouth	Wellcome Sanger Institute for the COVID-19 Genomics UK (COG-UK) Consortium	Lighthouse Laboratory Plymouth et al
EPI_ISL_3579615	England/PLYM-1BE4EBF/2021	2021-08-16	Europe	United Kingdom	Lighthouse Laboratory Plymouth	Wellcome Sanger Institute for the COVID-19 Genomics UK (COG-UK) Consortium	Lighthouse Laboratory Plymouth et al
EPI_ISL_3579670	England/PLYM-1BE4EDD/2021	2021-08-16	Europe	United Kingdom	Lighthouse Laboratory Plymouth	Wellcome Sanger Institute for the COVID-19 Genomics UK (COG-UK) Consortium	Lighthouse Laboratory Plymouth et al
EPI_ISL_3579664	England/PLYM-1BE4EEC/2021	2021-08-16	Europe	United Kingdom	Lighthouse Laboratory Plymouth	Wellcome Sanger Institute for the COVID-19 Genomics UK (COG-UK) Consortium	Lighthouse Laboratory Plymouth et al
EPI_ISL_3579598	England/PLYM-1BE4EFB/2021	2021-08-16	Europe	United Kingdom	Lighthouse Laboratory Plymouth	Wellcome Sanger Institute for the COVID-19 Genomics UK (COG-UK) Consortium	Lighthouse Laboratory Plymouth et al
EPI_ISL_3579637	England/PLYM-1BE4F25/2021	2021-08-16	Europe	United Kingdom	Lighthouse Laboratory Plymouth	Wellcome Sanger Institute for the COVID-19 Genomics UK (COG-UK) Consortium	Lighthouse Laboratory Plymouth et al
EPI_ISL_3579610	England/PLYM-1BE4F43/2021	2021-08-16	Europe	United Kingdom	Lighthouse Laboratory Plymouth	Wellcome Sanger Institute for the COVID-19 Genomics UK (COG-UK) Consortium	Lighthouse Laboratory Plymouth et al
EPI_ISL_3579573	England/PLYM-1BE4F8F/2021	2021-08-16	Europe	United Kingdom	Lighthouse Laboratory Plymouth	Wellcome Sanger Institute for the COVID-19 Genomics UK (COG-UK) Consortium	Lighthouse Laboratory Plymouth et al
EPI_ISL_3579541	England/PLYM-1BE4FAD/2021	2021-08-16	Europe	United Kingdom	Lighthouse Laboratory Plymouth	Wellcome Sanger Institute for the COVID-19 Genomics UK (COG-UK) Consortium	Lighthouse Laboratory Plymouth et al
EPI_ISL_3579689	England/PLYM-1BE5003/2021	2021-08-16	Europe	United Kingdom	Lighthouse Laboratory Plymouth	Wellcome Sanger Institute for the COVID-19 Genomics UK (COG-UK) Consortium	Lighthouse Laboratory Plymouth et al
EPI_ISL_3579702	England/PLYM-1BE5012/2021	2021-08-16	Europe	United Kingdom	Lighthouse Laboratory Plymouth	Wellcome Sanger Institute for the COVID-19 Genomics UK (COG-UK) Consortium	Lighthouse Laboratory Plymouth et al
EPI_ISL_3579529	England/PLYM-1BE5030/2021	2021-08-16	Europe	United Kingdom	Lighthouse Laboratory Plymouth	Wellcome Sanger Institute for the COVID-19 Genomics UK (COG-UK) Consortium	Lighthouse Laboratory Plymouth et al
EPI_ISL_3579620	England/PLYM-1BE508B/2021	2021-08-16	Europe	United Kingdom	Lighthouse Laboratory Plymouth	Wellcome Sanger Institute for the COVID-19 Genomics UK (COG-UK) Consortium	Lighthouse Laboratory Plymouth et al
EPI_ISL_3579558	England/PLYM-1BE50B8/2021	2021-08-16	Europe	United Kingdom	Lighthouse Laboratory Plymouth	Wellcome Sanger Institute for the COVID-19 Genomics UK (COG-UK) Consortium	Lighthouse Laboratory Plymouth et al
EPI_ISL_3579629	England/PLYM-1BE50D6/2021	2021-08-16	Europe	United Kingdom	Lighthouse Laboratory Plymouth	Wellcome Sanger Institute for the COVID-19 Genomics UK (COG-UK) Consortium	Lighthouse Laboratory Plymouth et al
EPI_ISL_3579699	England/PLYM-1BE511F/2021	2021-08-16	Europe	United Kingdom	Lighthouse Laboratory Plymouth	Wellcome Sanger Institute for the COVID-19 Genomics UK (COG-UK) Consortium	Lighthouse Laboratory Plymouth et al
EPI_ISL_3579507	England/PLYM-1BE513D/2021	2021-08-16	Europe	United Kingdom	Lighthouse Laboratory Plymouth	Wellcome Sanger Institute for the COVID-19 Genomics UK (COG-UK) Consortium	Lighthouse Laboratory Plymouth et al
EPI_ISL_3579701	England/PLYM-1BE514C/2021	2021-08-16	Europe	United Kingdom	Lighthouse Laboratory Plymouth	Wellcome Sanger Institute for the COVID-19 Genomics UK (COG-UK) Consortium	Lighthouse Laboratory Plymouth et al
EPI_ISL_3579697	England/PLYM-1BE515B/2021	2021-08-16	Europe	United Kingdom	Lighthouse Laboratory Plymouth	Wellcome Sanger Institute for the COVID-19 Genomics UK (COG-UK) Consortium	Lighthouse Laboratory Plymouth et al
EPI_ISL_3579668	England/PLYM-1BE5179/2021	2021-08-16	Europe	United Kingdom	Lighthouse Laboratory Plymouth	Wellcome Sanger Institute for the COVID-19 Genomics UK (COG-UK) Consortium	Lighthouse Laboratory Plymouth et al
EPI_ISL_3579514	England/PLYM-1BE51A6/2021	2021-08-16	Europe	United Kingdom	Lighthouse Laboratory Plymouth	Wellcome Sanger Institute for the COVID-19 Genomics UK (COG-UK) Consortium	Lighthouse Laboratory Plymouth et al
EPI_ISL_3579705	England/PLYM-1BE51B5/2021	2021-08-16	Europe	United Kingdom	Lighthouse Laboratory Plymouth	Wellcome Sanger Institute for the COVID-19 Genomics UK (COG-UK) Consortium	Lighthouse Laboratory Plymouth et al
EPI_ISL_3579659	England/PLYM-1BE51E2/2021	2021-08-16	Europe	United Kingdom	Lighthouse Laboratory Plymouth	Wellcome Sanger Institute for the COVID-19 Genomics UK (COG-UK) Consortium	Lighthouse Laboratory Plymouth et al
EPI_ISL_3579667	England/PLYM-1BE51F1/2021	2021-08-16	Europe	United Kingdom	Lighthouse Laboratory Plymouth	Wellcome Sanger Institute for the COVID-19 Genomics UK (COG-UK) Consortium	Lighthouse Laboratory Plymouth et al
EPI_ISL_3579601	England/PLYM-1BE521C/2021	2021-08-16	Europe	United Kingdom	Lighthouse Laboratory Plymouth	Wellcome Sanger Institute for the COVID-19 Genomics UK (COG-UK) Consortium	Lighthouse Laboratory Plymouth et al
EPI_ISL_3579523	England/PLYM-1BE522B/2021	2021-08-16	Europe	United Kingdom	Lighthouse Laboratory Plymouth	Wellcome Sanger Institute for the COVID-19 Genomics UK (COG-UK) Consortium	Lighthouse Laboratory Plymouth et al
EPI_ISL_3579626	England/PLYM-1BE523A/2021	2021-08-16	Europe	United Kingdom	Lighthouse Laboratory Plymouth	Wellcome Sanger Institute for the COVID-19 Genomics UK (COG-UK) Consortium	Lighthouse Laboratory Plymouth et al
EPI_ISL_3579590	England/PLYM-1BE5267/2021	2021-08-16	Europe	United Kingdom	Lighthouse Laboratory Plymouth	Wellcome Sanger Institute for the COVID-19 Genomics UK (COG-UK) Consortium	Lighthouse Laboratory Plymouth et al
EPI_ISL_3579641	England/PLYM-1BE5285/2021	2021-08-16	Europe	United Kingdom	Lighthouse Laboratory Plymouth	Wellcome Sanger Institute for the COVID-19 Genomics UK (COG-UK) Consortium	Lighthouse Laboratory Plymouth et al
EPI_ISL_3579602	England/PLYM-1BE52D0/2021	2021-08-16	Europe	United Kingdom	Lighthouse Laboratory Plymouth	Wellcome Sanger Institute for the COVID-19 Genomics UK (COG-UK) Consortium	Lighthouse Laboratory Plymouth et al
EPI_ISL_3579696	England/PLYM-1BE52FE/2021	2021-08-16	Europe	United Kingdom	Lighthouse Laboratory Plymouth	Wellcome Sanger Institute for the COVID-19 Genomics UK (COG-UK) Consortium	Lighthouse Laboratory Plymouth et al
EPI_ISL_3579698	England/PLYM-1BE530A/2021	2021-08-16	Europe	United Kingdom	Lighthouse Laboratory Plymouth	Wellcome Sanger Institute for the COVID-19 Genomics UK (COG-UK) Consortium	Lighthouse Laboratory Plymouth et al
EPI_ISL_3579578	England/PLYM-1BE72FC/2021	2021-08-16	Europe	United Kingdom	Lighthouse Laboratory Plymouth	Wellcome Sanger Institute for the COVID-19 Genomics UK (COG-UK) Consortium	Lighthouse Laboratory Plymouth et al
EPI_ISL_3579650	England/PLYM-1BE7308/2021	2021-08-16	Europe	United Kingdom	Lighthouse Laboratory Plymouth	Wellcome Sanger Institute for the COVID-19 Genomics UK (COG-UK) Consortium	Lighthouse Laboratory Plymouth et al
EPI_ISL_3579630	England/PLYM-1BE7317/2021	2021-08-16	Europe	United Kingdom	Lighthouse Laboratory Plymouth	Wellcome Sanger Institute for the COVID-19 Genomics UK (COG-UK) Consortium	Lighthouse Laboratory Plymouth et al
EPI_ISL_3579548	England/PLYM-1BE73BD/2021	2021-08-16	Europe	United Kingdom	Lighthouse Laboratory Plymouth	Wellcome Sanger Institute for the COVID-19 Genomics UK (COG-UK) Consortium	Lighthouse Laboratory Plymouth et al
EPI_ISL_3579709	England/PLYM-1BE73DB/2021	2021-08-16	Europe	United Kingdom	Lighthouse Laboratory Plymouth	Wellcome Sanger Institute for the COVID-19 Genomics UK (COG-UK) Consortium	Lighthouse Laboratory Plymouth et al
EPI_ISL_3579588	England/PLYM-1BE73F9/2021	2021-08-16	Europe	United Kingdom	Lighthouse Laboratory Plymouth	Wellcome Sanger Institute for the COVID-19 Genomics UK (COG-UK) Consortium	Lighthouse Laboratory Plymouth et al
EPI_ISL_3579519	England/PLYM-1BE7414/2021	2021-08-16	Europe	United Kingdom	Lighthouse Laboratory Plymouth	Wellcome Sanger Institute for the COVID-19 Genomics UK (COG-UK) Consortium	Lighthouse Laboratory Plymouth et al
EPI_ISL_3579565	England/PLYM-1BE7423/2021	2021-08-16	Europe	United Kingdom	Lighthouse Laboratory Plymouth	Wellcome Sanger Institute for the COVID-19 Genomics UK (COG-UK) Consortium	Lighthouse Laboratory Plymouth et al
EPI_ISL_3579513	England/PLYM-1BE746F/2021	2021-08-16	Europe	United Kingdom	Lighthouse Laboratory Plymouth	Wellcome Sanger Institute for the COVID-19 Genomics UK (COG-UK) Consortium	Lighthouse Laboratory Plymouth et al
EPI_ISL_3579583	England/PLYM-1BE74BA/2021	2021-08-16	Europe	United Kingdom	Lighthouse Laboratory Plymouth	Wellcome Sanger Institute for the COVID-19 Genomics UK (COG-UK) Consortium	Lighthouse Laboratory Plymouth et al
EPI_ISL_3579648	England/PLYM-1BE74C9/2021	2021-08-16	Europe	United Kingdom	Lighthouse Laboratory Plymouth	Wellcome Sanger Institute for the COVID-19 Genomics UK (COG-UK) Consortium	Lighthouse Laboratory Plymouth et al
EPI_ISL_3579669	England/PLYM-1BE7520/2021	2021-08-16	Europe	United Kingdom	Lighthouse Laboratory Plymouth	Wellcome Sanger Institute for the COVID-19 Genomics UK (COG-UK) Consortium	Lighthouse Laboratory Plymouth et al
EPI_ISL_3579493	England/PLYM-1BE753F/2021	2021-08-16	Europe	United Kingdom	Lighthouse Laboratory Plymouth	Wellcome Sanger Institute for the COVID-19 Genomics UK (COG-UK) Consortium	Lighthouse Laboratory Plymouth et al
EPI_ISL_3579614	England/PLYM-1BE758A/2021	2021-08-16	Europe	United Kingdom	Lighthouse Laboratory Plymouth	Wellcome Sanger Institute for the COVID-19 Genomics UK (COG-UK) Consortium	Lighthouse Laboratory Plymouth et al
EPI_ISL_3579517	England/PLYM-1BE760F/2021	2021-08-16	Europe	United Kingdom	Lighthouse Laboratory Plymouth	Wellcome Sanger Institute for the COVID-19 Genomics UK (COG-UK) Consortium	Lighthouse Laboratory Plymouth et al
EPI_ISL_3579613	England/PLYM-1BE763C/2021	2021-08-16	Europe	United Kingdom	Lighthouse Laboratory Plymouth	Wellcome Sanger Institute for the COVID-19 Genomics UK (COG-UK) Consortium	Lighthouse Laboratory Plymouth et al
EPI_ISL_3639994	England/PLYM-1BEB146/2021	2021-08-17	Europe	United Kingdom	Lighthouse Laboratory Plymouth	Wellcome Sanger Institute for the COVID-19 Genomics UK (COG-UK) Consortium	Lighthouse Laboratory Plymouth et al
EPI_ISL_3639878	England/PLYM-1BEB164/2021	2021-08-17	Europe	United Kingdom	Lighthouse Laboratory Plymouth	Wellcome Sanger Institute for the COVID-19 Genomics UK (COG-UK) Consortium	Lighthouse Laboratory Plymouth et al
EPI_ISL_3640133	England/PLYM-1BEB1A0/2021	2021-08-17	Europe	United Kingdom	Lighthouse Laboratory Plymouth	Wellcome Sanger Institute for the COVID-19 Genomics UK (COG-UK) Consortium	Lighthouse Laboratory Plymouth et al
EPI_ISL_3639851	England/PLYM-1BEB1CE/2021	2021-08-17	Europe	United Kingdom	Lighthouse Laboratory Plymouth	Wellcome Sanger Institute for the COVID-19 Genomics UK (COG-UK) Consortium	Lighthouse Laboratory Plymouth et al
EPI_ISL_3640006	England/PLYM-1BEB1DD/2021	2021-08-17	Europe	United Kingdom	Lighthouse Laboratory Plymouth	Wellcome Sanger Institute for the COVID-19 Genomics UK (COG-UK) Consortium	Lighthouse Laboratory Plymouth et al
EPI_ISL_3639873	England/PLYM-1BEB1EC/2021	2021-08-17	Europe	United Kingdom	Lighthouse Laboratory Plymouth	Wellcome Sanger Institute for the COVID-19 Genomics UK (COG-UK) Consortium	Lighthouse Laboratory Plymouth et al
EPI_ISL_3639927	England/PLYM-1BEB207/2021	2021-08-17	Europe	United Kingdom	Lighthouse Laboratory Plymouth	Wellcome Sanger Institute for the COVID-19 Genomics UK (COG-UK) Consortium	Lighthouse Laboratory Plymouth et al
EPI_ISL_3640261	England/PLYM-1BEB225/2021	2021-08-17	Europe	United Kingdom	Lighthouse Laboratory Plymouth	Wellcome Sanger Institute for the COVID-19 Genomics UK (COG-UK) Consortium	Lighthouse Laboratory Plymouth et al
EPI_ISL_3640051	England/PLYM-1BEB261/2021	2021-08-17	Europe	United Kingdom	Lighthouse Laboratory Plymouth	Wellcome Sanger Institute for the COVID-19 Genomics UK (COG-UK) Consortium	Lighthouse Laboratory Plymouth et al
EPI_ISL_3640153	England/PLYM-1BEB270/2021	2021-08-17	Europe	United Kingdom	Lighthouse Laboratory Plymouth	Wellcome Sanger Institute for the COVID-19 Genomics UK (COG-UK) Consortium	Lighthouse Laboratory Plymouth et al
EPI_ISL_3640198	England/PLYM-1BEB2DA/2021	2021-08-17	Europe	United Kingdom	Lighthouse Laboratory Plymouth	Wellcome Sanger Institute for the COVID-19 Genomics UK (COG-UK) Consortium	Lighthouse Laboratory Plymouth et al
EPI_ISL_3640215	England/PLYM-1BEB2E9/2021	2021-08-17	Europe	United Kingdom	Lighthouse Laboratory Plymouth	Wellcome Sanger Institute for the COVID-19 Genomics UK (COG-UK) Consortium	Lighthouse Laboratory Plymouth et al
EPI_ISL_3640242	England/PLYM-1BEB2F8/2021	2021-08-17	Europe	United Kingdom	Lighthouse Laboratory Plymouth	Wellcome Sanger Institute for the COVID-19 Genomics UK (COG-UK) Consortium	Lighthouse Laboratory Plymouth et al
EPI_ISL_3639959	England/PLYM-1BEB304/2021	2021-08-17	Europe	United Kingdom	Lighthouse Laboratory Plymouth	Wellcome Sanger Institute for the COVID-19 Genomics UK (COG-UK) Consortium	Lighthouse Laboratory Plymouth et al
EPI_ISL_3639897	England/PLYM-1BEB322/2021	2021-08-17	Europe	United Kingdom	Lighthouse Laboratory Plymouth	Wellcome Sanger Institute for the COVID-19 Genomics UK (COG-UK) Consortium	Lighthouse Laboratory Plymouth et al
EPI_ISL_3639867	England/PLYM-1BEB37D/2021	2021-08-17	Europe	United Kingdom	Lighthouse Laboratory Plymouth	Wellcome Sanger Institute for the COVID-19 Genomics UK (COG-UK) Consortium	Lighthouse Laboratory Plymouth et al
EPI_ISL_3639943	England/PLYM-1BEB38C/2021	2021-08-17	Europe	United Kingdom	Lighthouse Laboratory Plymouth	Wellcome Sanger Institute for the COVID-19 Genomics UK (COG-UK) Consortium	Lighthouse Laboratory Plymouth et al
EPI_ISL_3640013	England/PLYM-1BEB3B9/2021	2021-08-17	Europe	United Kingdom	Lighthouse Laboratory Plymouth	Wellcome Sanger Institute for the COVID-19 Genomics UK (COG-UK) Consortium	Lighthouse Laboratory Plymouth et al
EPI_ISL_3640163	England/PLYM-1BEB3C8/2021	2021-08-17	Europe	United Kingdom	Lighthouse Laboratory Plymouth	Wellcome Sanger Institute for the COVID-19 Genomics UK (COG-UK) Consortium	Lighthouse Laboratory Plymouth et al
EPI_ISL_3640090	England/PLYM-1BEB3D7/2021	2021-08-17	Europe	United Kingdom	Lighthouse Laboratory Plymouth	Wellcome Sanger Institute for the COVID-19 Genomics UK (COG-UK) Consortium	Lighthouse Laboratory Plymouth et al
EPI_ISL_3640001	England/PLYM-1BEB3F5/2021	2021-08-17	Europe	United Kingdom	Lighthouse Laboratory Plymouth	Wellcome Sanger Institute for the COVID-19 Genomics UK (COG-UK) Consortium	Lighthouse Laboratory Plymouth et al
EPI_ISL_3640102	England/PLYM-1BEB42F/2021	2021-08-17	Europe	United Kingdom	Lighthouse Laboratory Plymouth	Wellcome Sanger Institute for the COVID-19 Genomics UK (COG-UK) Consortium	Lighthouse Laboratory Plymouth et al
EPI_ISL_3639865	England/PLYM-1BEB45C/2021	2021-08-17	Europe	United Kingdom	Lighthouse Laboratory Plymouth	Wellcome Sanger Institute for the COVID-19 Genomics UK (COG-UK) Consortium	Lighthouse Laboratory Plymouth et al
EPI_ISL_3640083	England/PLYM-1BEB47A/2021	2021-08-17	Europe	United Kingdom	Lighthouse Laboratory Plymouth	Wellcome Sanger Institute for the COVID-19 Genomics UK (COG-UK) Consortium	Lighthouse Laboratory Plymouth et al
EPI_ISL_3640274	England/PLYM-1BEB4A7/2021	2021-08-17	Europe	United Kingdom	Lighthouse Laboratory Plymouth	Wellcome Sanger Institute for the COVID-19 Genomics UK (COG-UK) Consortium	Lighthouse Laboratory Plymouth et al
EPI_ISL_3640191	England/PLYM-1BEB4B6/2021	2021-08-17	Europe	United Kingdom	Lighthouse Laboratory Plymouth	Wellcome Sanger Institute for the COVID-19 Genomics UK (COG-UK) Consortium	Lighthouse Laboratory Plymouth et al
EPI_ISL_3639857	England/PLYM-1BEB4C5/2021	2021-08-17	Europe	United Kingdom	Lighthouse Laboratory Plymouth	Wellcome Sanger Institute for the COVID-19 Genomics UK (COG-UK) Consortium	Lighthouse Laboratory Plymouth et al
EPI_ISL_3639880	England/PLYM-1BEB4D4/2021	2021-08-17	Europe	United Kingdom	Lighthouse Laboratory Plymouth	Wellcome Sanger Institute for the COVID-19 Genomics UK (COG-UK) Consortium	Lighthouse Laboratory Plymouth et al
