## Supplemental Table 1 for "Cross-border transmissions of delta substrain AY.29 during Olympic and Paralympic Games": Supplemental Table 1.csv (part 173 of 515)

gisaid_epi_isl	strain	date	region	country	originating_lab	submitting_lab	authors
EPI_ISL_964490	England/QEUH-11CC989/2021	2021-02-01	Europe	United Kingdom	Lighthouse Lab in Glasgow	Wellcome Sanger Institute for the COVID-19 Genomics UK (COG-UK) Consortium	Harper VanSteenhouse et al
EPI_ISL_964525	England/QEUH-11CC998/2021	2021-02-01	Europe	United Kingdom	Lighthouse Lab in Glasgow	Wellcome Sanger Institute for the COVID-19 Genomics UK (COG-UK) Consortium	Harper VanSteenhouse et al
EPI_ISL_964477	England/QEUH-11CC9A7/2021	2021-02-01	Europe	United Kingdom	Lighthouse Lab in Glasgow	Wellcome Sanger Institute for the COVID-19 Genomics UK (COG-UK) Consortium	Harper VanSteenhouse et al
EPI_ISL_964349	England/QEUH-11CC9B6/2021	2021-02-01	Europe	United Kingdom	Lighthouse Lab in Glasgow	Wellcome Sanger Institute for the COVID-19 Genomics UK (COG-UK) Consortium	Harper VanSteenhouse et al
EPI_ISL_964424	England/QEUH-11CC9C5/2021	2021-02-01	Europe	United Kingdom	Lighthouse Lab in Glasgow	Wellcome Sanger Institute for the COVID-19 Genomics UK (COG-UK) Consortium	Harper VanSteenhouse et al
EPI_ISL_964537	England/QEUH-11CC9D4/2021	2021-02-01	Europe	United Kingdom	Lighthouse Lab in Glasgow	Wellcome Sanger Institute for the COVID-19 Genomics UK (COG-UK) Consortium	Harper VanSteenhouse et al
EPI_ISL_964523	England/QEUH-11CC9E3/2021	2021-02-01	Europe	United Kingdom	Lighthouse Lab in Glasgow	Wellcome Sanger Institute for the COVID-19 Genomics UK (COG-UK) Consortium	Harper VanSteenhouse et al
EPI_ISL_964352	England/QEUH-11CCA0E/2021	2021-02-01	Europe	United Kingdom	Lighthouse Lab in Glasgow	Wellcome Sanger Institute for the COVID-19 Genomics UK (COG-UK) Consortium	Harper VanSteenhouse et al
EPI_ISL_964425	England/QEUH-11CCA1D/2021	2021-02-01	Europe	United Kingdom	Lighthouse Lab in Glasgow	Wellcome Sanger Institute for the COVID-19 Genomics UK (COG-UK) Consortium	Harper VanSteenhouse et al
EPI_ISL_964410	England/QEUH-11CCA2C/2021	2021-02-01	Europe	United Kingdom	Lighthouse Lab in Glasgow	Wellcome Sanger Institute for the COVID-19 Genomics UK (COG-UK) Consortium	Harper VanSteenhouse et al
EPI_ISL_964508	England/QEUH-11CCA3B/2021	2021-02-01	Europe	United Kingdom	Lighthouse Lab in Glasgow	Wellcome Sanger Institute for the COVID-19 Genomics UK (COG-UK) Consortium	Harper VanSteenhouse et al
EPI_ISL_964384	England/QEUH-11CCA4A/2021	2021-02-01	Europe	United Kingdom	Lighthouse Lab in Glasgow	Wellcome Sanger Institute for the COVID-19 Genomics UK (COG-UK) Consortium	Harper VanSteenhouse et al
EPI_ISL_964452	England/QEUH-11CCA59/2021	2021-02-01	Europe	United Kingdom	Lighthouse Lab in Glasgow	Wellcome Sanger Institute for the COVID-19 Genomics UK (COG-UK) Consortium	Harper VanSteenhouse et al
EPI_ISL_964509	England/QEUH-11CCA68/2021	2021-02-01	Europe	United Kingdom	Lighthouse Lab in Glasgow	Wellcome Sanger Institute for the COVID-19 Genomics UK (COG-UK) Consortium	Harper VanSteenhouse et al
EPI_ISL_964368	England/QEUH-11CCA77/2021	2021-02-01	Europe	United Kingdom	Lighthouse Lab in Glasgow	Wellcome Sanger Institute for the COVID-19 Genomics UK (COG-UK) Consortium	Harper VanSteenhouse et al
EPI_ISL_986255	England/QEUH-120BAF3/2021	2021-02-04	Europe	United Kingdom	Lighthouse Lab in Glasgow	Wellcome Sanger Institute for the COVID-19 Genomics UK (COG-UK) Consortium	Harper VanSteenhouse et al
EPI_ISL_986229	England/QEUH-120BB0F/2021	2021-02-04	Europe	United Kingdom	Lighthouse Lab in Glasgow	Wellcome Sanger Institute for the COVID-19 Genomics UK (COG-UK) Consortium	Harper VanSteenhouse et al
EPI_ISL_986263	England/QEUH-120BB1E/2021	2021-02-04	Europe	United Kingdom	Lighthouse Lab in Glasgow	Wellcome Sanger Institute for the COVID-19 Genomics UK (COG-UK) Consortium	Harper VanSteenhouse et al
EPI_ISL_986132	England/QEUH-120BB2D/2021	2021-02-04	Europe	United Kingdom	Lighthouse Lab in Glasgow	Wellcome Sanger Institute for the COVID-19 Genomics UK (COG-UK) Consortium	Harper VanSteenhouse et al
EPI_ISL_986238	England/QEUH-120BB3C/2021	2021-02-04	Europe	United Kingdom	Lighthouse Lab in Glasgow	Wellcome Sanger Institute for the COVID-19 Genomics UK (COG-UK) Consortium	Harper VanSteenhouse et al
EPI_ISL_986167	England/QEUH-120BB4B/2021	2021-02-04	Europe	United Kingdom	Lighthouse Lab in Glasgow	Wellcome Sanger Institute for the COVID-19 Genomics UK (COG-UK) Consortium	Harper VanSteenhouse et al
EPI_ISL_986292	England/QEUH-120BB5A/2021	2021-02-04	Europe	United Kingdom	Lighthouse Lab in Glasgow	Wellcome Sanger Institute for the COVID-19 Genomics UK (COG-UK) Consortium	Harper VanSteenhouse et al
EPI_ISL_986435	England/QEUH-120BB69/2021	2021-02-04	Europe	United Kingdom	Lighthouse Lab in Glasgow	Wellcome Sanger Institute for the COVID-19 Genomics UK (COG-UK) Consortium	Harper VanSteenhouse et al
EPI_ISL_986347	England/QEUH-120BB96/2021	2021-02-04	Europe	United Kingdom	Lighthouse Lab in Glasgow	Wellcome Sanger Institute for the COVID-19 Genomics UK (COG-UK) Consortium	Harper VanSteenhouse et al
EPI_ISL_986412	England/QEUH-120BBA5/2021	2021-02-04	Europe	United Kingdom	Lighthouse Lab in Glasgow	Wellcome Sanger Institute for the COVID-19 Genomics UK (COG-UK) Consortium	Harper VanSteenhouse et al
EPI_ISL_986271	England/QEUH-120BBB4/2021	2021-02-04	Europe	United Kingdom	Lighthouse Lab in Glasgow	Wellcome Sanger Institute for the COVID-19 Genomics UK (COG-UK) Consortium	Harper VanSteenhouse et al
EPI_ISL_986398	England/QEUH-120BBC3/2021	2021-02-04	Europe	United Kingdom	Lighthouse Lab in Glasgow	Wellcome Sanger Institute for the COVID-19 Genomics UK (COG-UK) Consortium	Harper VanSteenhouse et al
EPI_ISL_986380	England/QEUH-120BBD2/2021	2021-02-04	Europe	United Kingdom	Lighthouse Lab in Glasgow	Wellcome Sanger Institute for the COVID-19 Genomics UK (COG-UK) Consortium	Harper VanSteenhouse et al
EPI_ISL_986391	England/QEUH-120BBE1/2021	2021-02-04	Europe	United Kingdom	Lighthouse Lab in Glasgow	Wellcome Sanger Institute for the COVID-19 Genomics UK (COG-UK) Consortium	Harper VanSteenhouse et al
EPI_ISL_986289	England/QEUH-120BC0C/2021	2021-02-04	Europe	United Kingdom	Lighthouse Lab in Glasgow	Wellcome Sanger Institute for the COVID-19 Genomics UK (COG-UK) Consortium	Harper VanSteenhouse et al
EPI_ISL_986396	England/QEUH-120BC1B/2021	2021-02-05	Europe	United Kingdom	Lighthouse Lab in Glasgow	Wellcome Sanger Institute for the COVID-19 Genomics UK (COG-UK) Consortium	Harper VanSteenhouse et al
EPI_ISL_986420	England/QEUH-120BC2A/2021	2021-02-05	Europe	United Kingdom	Lighthouse Lab in Glasgow	Wellcome Sanger Institute for the COVID-19 Genomics UK (COG-UK) Consortium	Harper VanSteenhouse et al
EPI_ISL_986415	England/QEUH-120BC39/2021	2021-02-05	Europe	United Kingdom	Lighthouse Lab in Glasgow	Wellcome Sanger Institute for the COVID-19 Genomics UK (COG-UK) Consortium	Harper VanSteenhouse et al
EPI_ISL_986352	England/QEUH-120BC48/2021	2021-02-05	Europe	United Kingdom	Lighthouse Lab in Glasgow	Wellcome Sanger Institute for the COVID-19 Genomics UK (COG-UK) Consortium	Harper VanSteenhouse et al
EPI_ISL_986350	England/QEUH-120BC57/2021	2021-02-05	Europe	United Kingdom	Lighthouse Lab in Glasgow	Wellcome Sanger Institute for the COVID-19 Genomics UK (COG-UK) Consortium	Harper VanSteenhouse et al
EPI_ISL_986410	England/QEUH-120BC66/2021	2021-02-05	Europe	United Kingdom	Lighthouse Lab in Glasgow	Wellcome Sanger Institute for the COVID-19 Genomics UK (COG-UK) Consortium	Harper VanSteenhouse et al
EPI_ISL_986409	England/QEUH-120BC75/2021	2021-02-05	Europe	United Kingdom	Lighthouse Lab in Glasgow	Wellcome Sanger Institute for the COVID-19 Genomics UK (COG-UK) Consortium	Harper VanSteenhouse et al
EPI_ISL_986320	England/QEUH-120BC84/2021	2021-02-05	Europe	United Kingdom	Lighthouse Lab in Glasgow	Wellcome Sanger Institute for the COVID-19 Genomics UK (COG-UK) Consortium	Harper VanSteenhouse et al
EPI_ISL_986372	England/QEUH-120BC93/2021	2021-02-05	Europe	United Kingdom	Lighthouse Lab in Glasgow	Wellcome Sanger Institute for the COVID-19 Genomics UK (COG-UK) Consortium	Harper VanSteenhouse et al
EPI_ISL_986407	England/QEUH-120BCA2/2021	2021-02-05	Europe	United Kingdom	Lighthouse Lab in Glasgow	Wellcome Sanger Institute for the COVID-19 Genomics UK (COG-UK) Consortium	Harper VanSteenhouse et al
EPI_ISL_986330	England/QEUH-120BCB1/2021	2021-02-05	Europe	United Kingdom	Lighthouse Lab in Glasgow	Wellcome Sanger Institute for the COVID-19 Genomics UK (COG-UK) Consortium	Harper VanSteenhouse et al
EPI_ISL_986430	England/QEUH-120BCC0/2021	2021-02-05	Europe	United Kingdom	Lighthouse Lab in Glasgow	Wellcome Sanger Institute for the COVID-19 Genomics UK (COG-UK) Consortium	Harper VanSteenhouse et al
EPI_ISL_986370	England/QEUH-120BCDF/2021	2021-02-05	Europe	United Kingdom	Lighthouse Lab in Glasgow	Wellcome Sanger Institute for the COVID-19 Genomics UK (COG-UK) Consortium	Harper VanSteenhouse et al
EPI_ISL_986334	England/QEUH-120BCEE/2021	2021-02-05	Europe	United Kingdom	Lighthouse Lab in Glasgow	Wellcome Sanger Institute for the COVID-19 Genomics UK (COG-UK) Consortium	Harper VanSteenhouse et al
EPI_ISL_986117	England/QEUH-120BCFD/2021	2021-02-05	Europe	United Kingdom	Lighthouse Lab in Glasgow	Wellcome Sanger Institute for the COVID-19 Genomics UK (COG-UK) Consortium	Harper VanSteenhouse et al
EPI_ISL_986172	England/QEUH-120BD27/2021	2021-02-04	Europe	United Kingdom	Lighthouse Lab in Glasgow	Wellcome Sanger Institute for the COVID-19 Genomics UK (COG-UK) Consortium	Harper VanSteenhouse et al
EPI_ISL_986160	England/QEUH-120BD45/2021	2021-02-05	Europe	United Kingdom	Lighthouse Lab in Glasgow	Wellcome Sanger Institute for the COVID-19 Genomics UK (COG-UK) Consortium	Harper VanSteenhouse et al
EPI_ISL_986180	England/QEUH-120BD63/2021	2021-02-05	Europe	United Kingdom	Lighthouse Lab in Glasgow	Wellcome Sanger Institute for the COVID-19 Genomics UK (COG-UK) Consortium	Harper VanSteenhouse et al
EPI_ISL_986125	England/QEUH-120BD72/2021	2021-02-05	Europe	United Kingdom	Lighthouse Lab in Glasgow	Wellcome Sanger Institute for the COVID-19 Genomics UK (COG-UK) Consortium	Harper VanSteenhouse et al
EPI_ISL_986191	England/QEUH-120BD81/2021	2021-02-05	Europe	United Kingdom	Lighthouse Lab in Glasgow	Wellcome Sanger Institute for the COVID-19 Genomics UK (COG-UK) Consortium	Harper VanSteenhouse et al
EPI_ISL_986234	England/QEUH-120BDAF/2021	2021-02-05	Europe	United Kingdom	Lighthouse Lab in Glasgow	Wellcome Sanger Institute for the COVID-19 Genomics UK (COG-UK) Consortium	Harper VanSteenhouse et al
EPI_ISL_986282	England/QEUH-120BDDC/2021	2021-02-04	Europe	United Kingdom	Lighthouse Lab in Glasgow	Wellcome Sanger Institute for the COVID-19 Genomics UK (COG-UK) Consortium	Harper VanSteenhouse et al
EPI_ISL_986281	England/QEUH-120BDFA/2021	2021-02-04	Europe	United Kingdom	Lighthouse Lab in Glasgow	Wellcome Sanger Institute for the COVID-19 Genomics UK (COG-UK) Consortium	Harper VanSteenhouse et al
EPI_ISL_986278	England/QEUH-120BE06/2021	2021-02-04	Europe	United Kingdom	Lighthouse Lab in Glasgow	Wellcome Sanger Institute for the COVID-19 Genomics UK (COG-UK) Consortium	Harper VanSteenhouse et al
EPI_ISL_986315	England/QEUH-120BE15/2021	2021-02-04	Europe	United Kingdom	Lighthouse Lab in Glasgow	Wellcome Sanger Institute for the COVID-19 Genomics UK (COG-UK) Consortium	Harper VanSteenhouse et al
EPI_ISL_986285	England/QEUH-120BE24/2021	2021-02-04	Europe	United Kingdom	Lighthouse Lab in Glasgow	Wellcome Sanger Institute for the COVID-19 Genomics UK (COG-UK) Consortium	Harper VanSteenhouse et al
EPI_ISL_986314	England/QEUH-120BE33/2021	2021-02-04	Europe	United Kingdom	Lighthouse Lab in Glasgow	Wellcome Sanger Institute for the COVID-19 Genomics UK (COG-UK) Consortium	Harper VanSteenhouse et al
EPI_ISL_986287	England/QEUH-120BE42/2021	2021-02-04	Europe	United Kingdom	Lighthouse Lab in Glasgow	Wellcome Sanger Institute for the COVID-19 Genomics UK (COG-UK) Consortium	Harper VanSteenhouse et al
EPI_ISL_986297	England/QEUH-120BE51/2021	2021-02-05	Europe	United Kingdom	Lighthouse Lab in Glasgow	Wellcome Sanger Institute for the COVID-19 Genomics UK (COG-UK) Consortium	Harper VanSteenhouse et al
EPI_ISL_986368	England/QEUH-120BE60/2021	2021-02-05	Europe	United Kingdom	Lighthouse Lab in Glasgow	Wellcome Sanger Institute for the COVID-19 Genomics UK (COG-UK) Consortium	Harper VanSteenhouse et al
EPI_ISL_986348	England/QEUH-120BE7F/2021	2021-02-05	Europe	United Kingdom	Lighthouse Lab in Glasgow	Wellcome Sanger Institute for the COVID-19 Genomics UK (COG-UK) Consortium	Harper VanSteenhouse et al
EPI_ISL_986272	England/QEUH-120BE8E/2021	2021-02-05	Europe	United Kingdom	Lighthouse Lab in Glasgow	Wellcome Sanger Institute for the COVID-19 Genomics UK (COG-UK) Consortium	Harper VanSteenhouse et al
EPI_ISL_986346	England/QEUH-120BE9D/2021	2021-02-05	Europe	United Kingdom	Lighthouse Lab in Glasgow	Wellcome Sanger Institute for the COVID-19 Genomics UK (COG-UK) Consortium	Harper VanSteenhouse et al
EPI_ISL_986294	England/QEUH-120BEAC/2021	2021-02-05	Europe	United Kingdom	Lighthouse Lab in Glasgow	Wellcome Sanger Institute for the COVID-19 Genomics UK (COG-UK) Consortium	Harper VanSteenhouse et al
EPI_ISL_986306	England/QEUH-120BEBB/2021	2021-02-05	Europe	United Kingdom	Lighthouse Lab in Glasgow	Wellcome Sanger Institute for the COVID-19 Genomics UK (COG-UK) Consortium	Harper VanSteenhouse et al
EPI_ISL_986365	England/QEUH-120BECA/2021	2021-02-05	Europe	United Kingdom	Lighthouse Lab in Glasgow	Wellcome Sanger Institute for the COVID-19 Genomics UK (COG-UK) Consortium	Harper VanSteenhouse et al
EPI_ISL_986419	England/QEUH-120BED9/2021	2021-02-05	Europe	United Kingdom	Lighthouse Lab in Glasgow	Wellcome Sanger Institute for the COVID-19 Genomics UK (COG-UK) Consortium	Harper VanSteenhouse et al
EPI_ISL_986318	England/QEUH-120BEE8/2021	2021-02-05	Europe	United Kingdom	Lighthouse Lab in Glasgow	Wellcome Sanger Institute for the COVID-19 Genomics UK (COG-UK) Consortium	Harper VanSteenhouse et al
EPI_ISL_986309	England/QEUH-120BEF7/2021	2021-02-05	Europe	United Kingdom	Lighthouse Lab in Glasgow	Wellcome Sanger Institute for the COVID-19 Genomics UK (COG-UK) Consortium	Harper VanSteenhouse et al
EPI_ISL_986395	England/QEUH-120BF12/2021	2021-02-05	Europe	United Kingdom	Lighthouse Lab in Glasgow	Wellcome Sanger Institute for the COVID-19 Genomics UK (COG-UK) Consortium	Harper VanSteenhouse et al
EPI_ISL_986326	England/QEUH-120C0A5/2021	2021-02-05	Europe	United Kingdom	Lighthouse Lab in Glasgow	Wellcome Sanger Institute for the COVID-19 Genomics UK (COG-UK) Consortium	Harper VanSteenhouse et al
EPI_ISL_986411	England/QEUH-120C0B4/2021	2021-02-05	Europe	United Kingdom	Lighthouse Lab in Glasgow	Wellcome Sanger Institute for the COVID-19 Genomics UK (COG-UK) Consortium	Harper VanSteenhouse et al
EPI_ISL_986290	England/QEUH-120C0C3/2021	2021-02-05	Europe	United Kingdom	Lighthouse Lab in Glasgow	Wellcome Sanger Institute for the COVID-19 Genomics UK (COG-UK) Consortium	Harper VanSteenhouse et al
EPI_ISL_986331	England/QEUH-120C0D2/2021	2021-02-05	Europe	United Kingdom	Lighthouse Lab in Glasgow	Wellcome Sanger Institute for the COVID-19 Genomics UK (COG-UK) Consortium	Harper VanSteenhouse et al
EPI_ISL_986367	England/QEUH-120C0E1/2021	2021-02-05	Europe	United Kingdom	Lighthouse Lab in Glasgow	Wellcome Sanger Institute for the COVID-19 Genomics UK (COG-UK) Consortium	Harper VanSteenhouse et al
EPI_ISL_986335	England/QEUH-120C0F0/2021	2021-02-05	Europe	United Kingdom	Lighthouse Lab in Glasgow	Wellcome Sanger Institute for the COVID-19 Genomics UK (COG-UK) Consortium	Harper VanSteenhouse et al
EPI_ISL_986356	England/QEUH-120C10C/2021	2021-02-05	Europe	United Kingdom	Lighthouse Lab in Glasgow	Wellcome Sanger Institute for the COVID-19 Genomics UK (COG-UK) Consortium	Harper VanSteenhouse et al
EPI_ISL_986371	England/QEUH-120C11B/2021	2021-02-05	Europe	United Kingdom	Lighthouse Lab in Glasgow	Wellcome Sanger Institute for the COVID-19 Genomics UK (COG-UK) Consortium	Harper VanSteenhouse et al
EPI_ISL_986308	England/QEUH-120C12A/2021	2021-02-05	Europe	United Kingdom	Lighthouse Lab in Glasgow	Wellcome Sanger Institute for the COVID-19 Genomics UK (COG-UK) Consortium	Harper VanSteenhouse et al
EPI_ISL_986270	England/QEUH-120C139/2021	2021-02-05	Europe	United Kingdom	Lighthouse Lab in Glasgow	Wellcome Sanger Institute for the COVID-19 Genomics UK (COG-UK) Consortium	Harper VanSteenhouse et al
EPI_ISL_986426	England/QEUH-120C148/2021	2021-02-05	Europe	United Kingdom	Lighthouse Lab in Glasgow	Wellcome Sanger Institute for the COVID-19 Genomics UK (COG-UK) Consortium	Harper VanSteenhouse et al
EPI_ISL_986126	England/QEUH-120C281/2021	2021-02-04	Europe	United Kingdom	Lighthouse Lab in Glasgow	Wellcome Sanger Institute for the COVID-19 Genomics UK (COG-UK) Consortium	Harper VanSteenhouse et al
EPI_ISL_986265	England/QEUH-120C290/2021	2021-02-04	Europe	United Kingdom	Lighthouse Lab in Glasgow	Wellcome Sanger Institute for the COVID-19 Genomics UK (COG-UK) Consortium	Harper VanSteenhouse et al
EPI_ISL_986152	England/QEUH-120C2AF/2021	2021-02-04	Europe	United Kingdom	Lighthouse Lab in Glasgow	Wellcome Sanger Institute for the COVID-19 Genomics UK (COG-UK) Consortium	Harper VanSteenhouse et al
EPI_ISL_986239	England/QEUH-120C2BE/2021	2021-02-04	Europe	United Kingdom	Lighthouse Lab in Glasgow	Wellcome Sanger Institute for the COVID-19 Genomics UK (COG-UK) Consortium	Harper VanSteenhouse et al
EPI_ISL_986268	England/QEUH-120C2CD/2021	2021-02-03	Europe	United Kingdom	Lighthouse Lab in Glasgow	Wellcome Sanger Institute for the COVID-19 Genomics UK (COG-UK) Consortium	Harper VanSteenhouse et al
EPI_ISL_986104	England/QEUH-120C2DC/2021	2021-02-04	Europe	United Kingdom	Lighthouse Lab in Glasgow	Wellcome Sanger Institute for the COVID-19 Genomics UK (COG-UK) Consortium	Harper VanSteenhouse et al
EPI_ISL_986209	England/QEUH-120C2EB/2021	2021-02-04	Europe	United Kingdom	Lighthouse Lab in Glasgow	Wellcome Sanger Institute for the COVID-19 Genomics UK (COG-UK) Consortium	Harper VanSteenhouse et al
EPI_ISL_986128	England/QEUH-120C306/2021	2021-02-04	Europe	United Kingdom	Lighthouse Lab in Glasgow	Wellcome Sanger Institute for the COVID-19 Genomics UK (COG-UK) Consortium	Harper VanSteenhouse et al
EPI_ISL_986262	England/QEUH-120C315/2021	2021-02-04	Europe	United Kingdom	Lighthouse Lab in Glasgow	Wellcome Sanger Institute for the COVID-19 Genomics UK (COG-UK) Consortium	Harper VanSteenhouse et al
EPI_ISL_986316	England/QEUH-120C324/2021	2021-02-05	Europe	United Kingdom	Lighthouse Lab in Glasgow	Wellcome Sanger Institute for the COVID-19 Genomics UK (COG-UK) Consortium	Harper VanSteenhouse et al
EPI_ISL_986416	England/QEUH-120C333/2021	2021-02-04	Europe	United Kingdom	Lighthouse Lab in Glasgow	Wellcome Sanger Institute for the COVID-19 Genomics UK (COG-UK) Consortium	Harper VanSteenhouse et al
EPI_ISL_986332	England/QEUH-120C342/2021	2021-02-04	Europe	United Kingdom	Lighthouse Lab in Glasgow	Wellcome Sanger Institute for the COVID-19 Genomics UK (COG-UK) Consortium	Harper VanSteenhouse et al
EPI_ISL_986427	England/QEUH-120C351/2021	2021-02-05	Europe	United Kingdom	Lighthouse Lab in Glasgow	Wellcome Sanger Institute for the COVID-19 Genomics UK (COG-UK) Consortium	Harper VanSteenhouse et al
EPI_ISL_986249	England/QEUH-120C360/2021	2021-02-05	Europe	United Kingdom	Lighthouse Lab in Glasgow	Wellcome Sanger Institute for the COVID-19 Genomics UK (COG-UK) Consortium	Harper VanSteenhouse et al
EPI_ISL_986212	England/QEUH-120C38E/2021	2021-02-03	Europe	United Kingdom	Lighthouse Lab in Glasgow	Wellcome Sanger Institute for the COVID-19 Genomics UK (COG-UK) Consortium	Harper VanSteenhouse et al
EPI_ISL_986329	England/QEUH-120C39D/2021	2021-02-04	Europe	United Kingdom	Lighthouse Lab in Glasgow	Wellcome Sanger Institute for the COVID-19 Genomics UK (COG-UK) Consortium	Harper VanSteenhouse et al
EPI_ISL_986392	England/QEUH-120C3AC/2021	2021-02-04	Europe	United Kingdom	Lighthouse Lab in Glasgow	Wellcome Sanger Institute for the COVID-19 Genomics UK (COG-UK) Consortium	Harper VanSteenhouse et al
EPI_ISL_986429	England/QEUH-120C3CA/2021	2021-02-04	Europe	United Kingdom	Lighthouse Lab in Glasgow	Wellcome Sanger Institute for the COVID-19 Genomics UK (COG-UK) Consortium	Harper VanSteenhouse et al
EPI_ISL_986277	England/QEUH-120C3D9/2021	2021-02-04	Europe	United Kingdom	Lighthouse Lab in Glasgow	Wellcome Sanger Institute for the COVID-19 Genomics UK (COG-UK) Consortium	Harper VanSteenhouse et al
EPI_ISL_986369	England/QEUH-120C403/2021	2021-02-05	Europe	United Kingdom	Lighthouse Lab in Glasgow	Wellcome Sanger Institute for the COVID-19 Genomics UK (COG-UK) Consortium	Harper VanSteenhouse et al
EPI_ISL_986274	England/QEUH-120C412/2021	2021-02-04	Europe	United Kingdom	Lighthouse Lab in Glasgow	Wellcome Sanger Institute for the COVID-19 Genomics UK (COG-UK) Consortium	Harper VanSteenhouse et al
EPI_ISL_986328	England/QEUH-120C421/2021	2021-02-06	Europe	United Kingdom	Lighthouse Lab in Glasgow	Wellcome Sanger Institute for the COVID-19 Genomics UK (COG-UK) Consortium	Harper VanSteenhouse et al
EPI_ISL_986381	England/QEUH-120C430/2021	2021-02-05	Europe	United Kingdom	Lighthouse Lab in Glasgow	Wellcome Sanger Institute for the COVID-19 Genomics UK (COG-UK) Consortium	Harper VanSteenhouse et al
EPI_ISL_986414	England/QEUH-120C44F/2021	2021-02-04	Europe	United Kingdom	Lighthouse Lab in Glasgow	Wellcome Sanger Institute for the COVID-19 Genomics UK (COG-UK) Consortium	Harper VanSteenhouse et al
EPI_ISL_986384	England/QEUH-120C45E/2021	2021-02-05	Europe	United Kingdom	Lighthouse Lab in Glasgow	Wellcome Sanger Institute for the COVID-19 Genomics UK (COG-UK) Consortium	Harper VanSteenhouse et al
EPI_ISL_986382	England/QEUH-120C46D/2021	2021-02-05	Europe	United Kingdom	Lighthouse Lab in Glasgow	Wellcome Sanger Institute for the COVID-19 Genomics UK (COG-UK) Consortium	Harper VanSteenhouse et al
EPI_ISL_986374	England/QEUH-120C47C/2021	2021-02-05	Europe	United Kingdom	Lighthouse Lab in Glasgow	Wellcome Sanger Institute for the COVID-19 Genomics UK (COG-UK) Consortium	Harper VanSteenhouse et al
EPI_ISL_986284	England/QEUH-120C48B/2021	2021-02-05	Europe	United Kingdom	Lighthouse Lab in Glasgow	Wellcome Sanger Institute for the COVID-19 Genomics UK (COG-UK) Consortium	Harper VanSteenhouse et al
EPI_ISL_986299	England/QEUH-120C49A/2021	2021-02-05	Europe	United Kingdom	Lighthouse Lab in Glasgow	Wellcome Sanger Institute for the COVID-19 Genomics UK (COG-UK) Consortium	Harper VanSteenhouse et al
EPI_ISL_986424	England/QEUH-120C4A9/2021	2021-02-03	Europe	United Kingdom	Lighthouse Lab in Glasgow	Wellcome Sanger Institute for the COVID-19 Genomics UK (COG-UK) Consortium	Harper VanSteenhouse et al
EPI_ISL_986402	England/QEUH-120C4B8/2021	2021-02-04	Europe	United Kingdom	Lighthouse Lab in Glasgow	Wellcome Sanger Institute for the COVID-19 Genomics UK (COG-UK) Consortium	Harper VanSteenhouse et al
EPI_ISL_986388	England/QEUH-120C4C7/2021	2021-02-05	Europe	United Kingdom	Lighthouse Lab in Glasgow	Wellcome Sanger Institute for the COVID-19 Genomics UK (COG-UK) Consortium	Harper VanSteenhouse et al
EPI_ISL_986134	England/QEUH-120C63A/2021	2021-02-04	Europe	United Kingdom	Lighthouse Lab in Glasgow	Wellcome Sanger Institute for the COVID-19 Genomics UK (COG-UK) Consortium	Harper VanSteenhouse et al
EPI_ISL_986260	England/QEUH-120C649/2021	2021-02-03	Europe	United Kingdom	Lighthouse Lab in Glasgow	Wellcome Sanger Institute for the COVID-19 Genomics UK (COG-UK) Consortium	Harper VanSteenhouse et al
EPI_ISL_986199	England/QEUH-120C658/2021	2021-02-03	Europe	United Kingdom	Lighthouse Lab in Glasgow	Wellcome Sanger Institute for the COVID-19 Genomics UK (COG-UK) Consortium	Harper VanSteenhouse et al
EPI_ISL_986185	England/QEUH-120C667/2021	2021-02-05	Europe	United Kingdom	Lighthouse Lab in Glasgow	Wellcome Sanger Institute for the COVID-19 Genomics UK (COG-UK) Consortium	Harper VanSteenhouse et al
EPI_ISL_986178	England/QEUH-120C6B2/2021	2021-02-04	Europe	United Kingdom	Lighthouse Lab in Glasgow	Wellcome Sanger Institute for the COVID-19 Genomics UK (COG-UK) Consortium	Harper VanSteenhouse et al
EPI_ISL_986222	England/QEUH-120C6C1/2021	2021-02-05	Europe	United Kingdom	Lighthouse Lab in Glasgow	Wellcome Sanger Institute for the COVID-19 Genomics UK (COG-UK) Consortium	Harper VanSteenhouse et al
EPI_ISL_986169	England/QEUH-120C6D0/2021	2021-02-05	Europe	United Kingdom	Lighthouse Lab in Glasgow	Wellcome Sanger Institute for the COVID-19 Genomics UK (COG-UK) Consortium	Harper VanSteenhouse et al
EPI_ISL_986345	England/QEUH-120C7EC/2021	2021-02-04	Europe	United Kingdom	Lighthouse Lab in Glasgow	Wellcome Sanger Institute for the COVID-19 Genomics UK (COG-UK) Consortium	Harper VanSteenhouse et al
EPI_ISL_986357	England/QEUH-120C7FB/2021	2021-02-04	Europe	United Kingdom	Lighthouse Lab in Glasgow	Wellcome Sanger Institute for the COVID-19 Genomics UK (COG-UK) Consortium	Harper VanSteenhouse et al
EPI_ISL_986304	England/QEUH-120C807/2021	2021-02-04	Europe	United Kingdom	Lighthouse Lab in Glasgow	Wellcome Sanger Institute for the COVID-19 Genomics UK (COG-UK) Consortium	Harper VanSteenhouse et al
EPI_ISL_986325	England/QEUH-120C816/2021	2021-02-04	Europe	United Kingdom	Lighthouse Lab in Glasgow	Wellcome Sanger Institute for the COVID-19 Genomics UK (COG-UK) Consortium	Harper VanSteenhouse et al
EPI_ISL_986312	England/QEUH-120C825/2021	2021-02-04	Europe	United Kingdom	Lighthouse Lab in Glasgow	Wellcome Sanger Institute for the COVID-19 Genomics UK (COG-UK) Consortium	Harper VanSteenhouse et al
EPI_ISL_986378	England/QEUH-120C843/2021	2021-02-04	Europe	United Kingdom	Lighthouse Lab in Glasgow	Wellcome Sanger Institute for the COVID-19 Genomics UK (COG-UK) Consortium	Harper VanSteenhouse et al
EPI_ISL_986303	England/QEUH-120C852/2021	2021-02-04	Europe	United Kingdom	Lighthouse Lab in Glasgow	Wellcome Sanger Institute for the COVID-19 Genomics UK (COG-UK) Consortium	Harper VanSteenhouse et al
EPI_ISL_986366	England/QEUH-120C861/2021	2021-02-04	Europe	United Kingdom	Lighthouse Lab in Glasgow	Wellcome Sanger Institute for the COVID-19 Genomics UK (COG-UK) Consortium	Harper VanSteenhouse et al
EPI_ISL_986283	England/QEUH-120C870/2021	2021-02-04	Europe	United Kingdom	Lighthouse Lab in Glasgow	Wellcome Sanger Institute for the COVID-19 Genomics UK (COG-UK) Consortium	Harper VanSteenhouse et al
EPI_ISL_986431	England/QEUH-120C88F/2021	2021-02-03	Europe	United Kingdom	Lighthouse Lab in Glasgow	Wellcome Sanger Institute for the COVID-19 Genomics UK (COG-UK) Consortium	Harper VanSteenhouse et al
EPI_ISL_986338	England/QEUH-120C89E/2021	2021-02-04	Europe	United Kingdom	Lighthouse Lab in Glasgow	Wellcome Sanger Institute for the COVID-19 Genomics UK (COG-UK) Consortium	Harper VanSteenhouse et al
EPI_ISL_986230	England/QEUH-120C95F/2021	2021-02-04	Europe	United Kingdom	Lighthouse Lab in Glasgow	Wellcome Sanger Institute for the COVID-19 Genomics UK (COG-UK) Consortium	Harper VanSteenhouse et al
EPI_ISL_986197	England/QEUH-120C97D/2021	2021-02-04	Europe	United Kingdom	Lighthouse Lab in Glasgow	Wellcome Sanger Institute for the COVID-19 Genomics UK (COG-UK) Consortium	Harper VanSteenhouse et al
EPI_ISL_986266	England/QEUH-120C98C/2021	2021-02-03	Europe	United Kingdom	Lighthouse Lab in Glasgow	Wellcome Sanger Institute for the COVID-19 Genomics UK (COG-UK) Consortium	Harper VanSteenhouse et al
EPI_ISL_986120	England/QEUH-120C99B/2021	2021-02-04	Europe	United Kingdom	Lighthouse Lab in Glasgow	Wellcome Sanger Institute for the COVID-19 Genomics UK (COG-UK) Consortium	Harper VanSteenhouse et al
EPI_ISL_986139	England/QEUH-120C9B9/2021	2021-02-04	Europe	United Kingdom	Lighthouse Lab in Glasgow	Wellcome Sanger Institute for the COVID-19 Genomics UK (COG-UK) Consortium	Harper VanSteenhouse et al
EPI_ISL_986154	England/QEUH-120C9D7/2021	2021-02-03	Europe	United Kingdom	Lighthouse Lab in Glasgow	Wellcome Sanger Institute for the COVID-19 Genomics UK (COG-UK) Consortium	Harper VanSteenhouse et al
EPI_ISL_986184	England/QEUH-120C9F5/2021	2021-02-04	Europe	United Kingdom	Lighthouse Lab in Glasgow	Wellcome Sanger Institute for the COVID-19 Genomics UK (COG-UK) Consortium	Harper VanSteenhouse et al
EPI_ISL_986298	England/QEUH-120CBC2/2021	2021-02-04	Europe	United Kingdom	Lighthouse Lab in Glasgow	Wellcome Sanger Institute for the COVID-19 Genomics UK (COG-UK) Consortium	Harper VanSteenhouse et al
EPI_ISL_986354	England/QEUH-120CBD1/2021	2021-01-02	Europe	United Kingdom	Lighthouse Lab in Glasgow	Wellcome Sanger Institute for the COVID-19 Genomics UK (COG-UK) Consortium	Harper VanSteenhouse et al
EPI_ISL_986307	England/QEUH-120CBE0/2021	2021-02-04	Europe	United Kingdom	Lighthouse Lab in Glasgow	Wellcome Sanger Institute for the COVID-19 Genomics UK (COG-UK) Consortium	Harper VanSteenhouse et al
EPI_ISL_986336	England/QEUH-120CC1A/2021	2021-02-04	Europe	United Kingdom	Lighthouse Lab in Glasgow	Wellcome Sanger Institute for the COVID-19 Genomics UK (COG-UK) Consortium	Harper VanSteenhouse et al
EPI_ISL_986413	England/QEUH-120CC29/2021	2021-02-04	Europe	United Kingdom	Lighthouse Lab in Glasgow	Wellcome Sanger Institute for the COVID-19 Genomics UK (COG-UK) Consortium	Harper VanSteenhouse et al
EPI_ISL_986393	England/QEUH-120CC38/2021	2021-02-04	Europe	United Kingdom	Lighthouse Lab in Glasgow	Wellcome Sanger Institute for the COVID-19 Genomics UK (COG-UK) Consortium	Harper VanSteenhouse et al
EPI_ISL_986349	England/QEUH-120CC56/2021	2021-02-04	Europe	United Kingdom	Lighthouse Lab in Glasgow	Wellcome Sanger Institute for the COVID-19 Genomics UK (COG-UK) Consortium	Harper VanSteenhouse et al
EPI_ISL_986386	England/QEUH-120CC65/2021	2021-02-04	Europe	United Kingdom	Lighthouse Lab in Glasgow	Wellcome Sanger Institute for the COVID-19 Genomics UK (COG-UK) Consortium	Harper VanSteenhouse et al
EPI_ISL_986295	England/QEUH-120CC74/2021	2021-02-04	Europe	United Kingdom	Lighthouse Lab in Glasgow	Wellcome Sanger Institute for the COVID-19 Genomics UK (COG-UK) Consortium	Harper VanSteenhouse et al
EPI_ISL_986401	England/QEUH-120CC92/2021	2021-02-04	Europe	United Kingdom	Lighthouse Lab in Glasgow	Wellcome Sanger Institute for the COVID-19 Genomics UK (COG-UK) Consortium	Harper VanSteenhouse et al
EPI_ISL_986313	England/QEUH-120CCA1/2021	2021-02-04	Europe	United Kingdom	Lighthouse Lab in Glasgow	Wellcome Sanger Institute for the COVID-19 Genomics UK (COG-UK) Consortium	Harper VanSteenhouse et al
EPI_ISL_986360	England/QEUH-120CCCF/2021	2021-02-04	Europe	United Kingdom	Lighthouse Lab in Glasgow	Wellcome Sanger Institute for the COVID-19 Genomics UK (COG-UK) Consortium	Harper VanSteenhouse et al
EPI_ISL_986438	England/QEUH-120CCDE/2021	2021-02-04	Europe	United Kingdom	Lighthouse Lab in Glasgow	Wellcome Sanger Institute for the COVID-19 Genomics UK (COG-UK) Consortium	Harper VanSteenhouse et al
EPI_ISL_986305	England/QEUH-120CCED/2021	2021-02-04	Europe	United Kingdom	Lighthouse Lab in Glasgow	Wellcome Sanger Institute for the COVID-19 Genomics UK (COG-UK) Consortium	Harper VanSteenhouse et al
EPI_ISL_986376	England/QEUH-120CCFC/2021	2021-02-04	Europe	United Kingdom	Lighthouse Lab in Glasgow	Wellcome Sanger Institute for the COVID-19 Genomics UK (COG-UK) Consortium	Harper VanSteenhouse et al
EPI_ISL_986363	England/QEUH-120CD08/2021	2021-02-04	Europe	United Kingdom	Lighthouse Lab in Glasgow	Wellcome Sanger Institute for the COVID-19 Genomics UK (COG-UK) Consortium	Harper VanSteenhouse et al
EPI_ISL_986359	England/QEUH-120CD17/2021	2021-02-03	Europe	United Kingdom	Lighthouse Lab in Glasgow	Wellcome Sanger Institute for the COVID-19 Genomics UK (COG-UK) Consortium	Harper VanSteenhouse et al
EPI_ISL_986373	England/QEUH-120CD26/2021	2021-02-04	Europe	United Kingdom	Lighthouse Lab in Glasgow	Wellcome Sanger Institute for the COVID-19 Genomics UK (COG-UK) Consortium	Harper VanSteenhouse et al
EPI_ISL_986422	England/QEUH-120CD35/2021	2021-02-04	Europe	United Kingdom	Lighthouse Lab in Glasgow	Wellcome Sanger Institute for the COVID-19 Genomics UK (COG-UK) Consortium	Harper VanSteenhouse et al
EPI_ISL_986377	England/QEUH-120CD44/2021	2021-02-04	Europe	United Kingdom	Lighthouse Lab in Glasgow	Wellcome Sanger Institute for the COVID-19 Genomics UK (COG-UK) Consortium	Harper VanSteenhouse et al
EPI_ISL_986404	England/QEUH-120CD53/2021	2021-02-03	Europe	United Kingdom	Lighthouse Lab in Glasgow	Wellcome Sanger Institute for the COVID-19 Genomics UK (COG-UK) Consortium	Harper VanSteenhouse et al
EPI_ISL_986301	England/QEUH-120CD71/2021	2021-02-04	Europe	United Kingdom	Lighthouse Lab in Glasgow	Wellcome Sanger Institute for the COVID-19 Genomics UK (COG-UK) Consortium	Harper VanSteenhouse et al
EPI_ISL_986324	England/QEUH-120CD80/2021	2021-02-04	Europe	United Kingdom	Lighthouse Lab in Glasgow	Wellcome Sanger Institute for the COVID-19 Genomics UK (COG-UK) Consortium	Harper VanSteenhouse et al
EPI_ISL_986310	England/QEUH-120CD9F/2021	2021-02-04	Europe	United Kingdom	Lighthouse Lab in Glasgow	Wellcome Sanger Institute for the COVID-19 Genomics UK (COG-UK) Consortium	Harper VanSteenhouse et al
EPI_ISL_986279	England/QEUH-120CDAE/2021	2021-02-04	Europe	United Kingdom	Lighthouse Lab in Glasgow	Wellcome Sanger Institute for the COVID-19 Genomics UK (COG-UK) Consortium	Harper VanSteenhouse et al
EPI_ISL_986339	England/QEUH-120CDCC/2021	2021-02-04	Europe	United Kingdom	Lighthouse Lab in Glasgow	Wellcome Sanger Institute for the COVID-19 Genomics UK (COG-UK) Consortium	Harper VanSteenhouse et al
EPI_ISL_986432	England/QEUH-120CDDB/2021	2021-02-03	Europe	United Kingdom	Lighthouse Lab in Glasgow	Wellcome Sanger Institute for the COVID-19 Genomics UK (COG-UK) Consortium	Harper VanSteenhouse et al
EPI_ISL_986364	England/QEUH-120CDEA/2021	2021-02-04	Europe	United Kingdom	Lighthouse Lab in Glasgow	Wellcome Sanger Institute for the COVID-19 Genomics UK (COG-UK) Consortium	Harper VanSteenhouse et al
EPI_ISL_986351	England/QEUH-120CDF9/2021	2021-02-03	Europe	United Kingdom	Lighthouse Lab in Glasgow	Wellcome Sanger Institute for the COVID-19 Genomics UK (COG-UK) Consortium	Harper VanSteenhouse et al
EPI_ISL_986275	England/QEUH-120CE05/2021	2021-02-04	Europe	United Kingdom	Lighthouse Lab in Glasgow	Wellcome Sanger Institute for the COVID-19 Genomics UK (COG-UK) Consortium	Harper VanSteenhouse et al
EPI_ISL_986322	England/QEUH-120CE14/2021	2021-02-03	Europe	United Kingdom	Lighthouse Lab in Glasgow	Wellcome Sanger Institute for the COVID-19 Genomics UK (COG-UK) Consortium	Harper VanSteenhouse et al
EPI_ISL_986319	England/QEUH-120CE23/2021	2021-02-04	Europe	United Kingdom	Lighthouse Lab in Glasgow	Wellcome Sanger Institute for the COVID-19 Genomics UK (COG-UK) Consortium	Harper VanSteenhouse et al
EPI_ISL_986400	England/QEUH-120CE32/2021	2021-02-04	Europe	United Kingdom	Lighthouse Lab in Glasgow	Wellcome Sanger Institute for the COVID-19 Genomics UK (COG-UK) Consortium	Harper VanSteenhouse et al
EPI_ISL_986433	England/QEUH-120CE41/2021	2021-02-04	Europe	United Kingdom	Lighthouse Lab in Glasgow	Wellcome Sanger Institute for the COVID-19 Genomics UK (COG-UK) Consortium	Harper VanSteenhouse et al
EPI_ISL_986288	England/QEUH-120CE50/2021	2021-02-04	Europe	United Kingdom	Lighthouse Lab in Glasgow	Wellcome Sanger Institute for the COVID-19 Genomics UK (COG-UK) Consortium	Harper VanSteenhouse et al
EPI_ISL_986421	England/QEUH-120CE6F/2021	2021-02-03	Europe	United Kingdom	Lighthouse Lab in Glasgow	Wellcome Sanger Institute for the COVID-19 Genomics UK (COG-UK) Consortium	Harper VanSteenhouse et al
EPI_ISL_986341	England/QEUH-120CE7E/2021	2021-02-04	Europe	United Kingdom	Lighthouse Lab in Glasgow	Wellcome Sanger Institute for the COVID-19 Genomics UK (COG-UK) Consortium	Harper VanSteenhouse et al
EPI_ISL_986434	England/QEUH-120CE8D/2021	2021-02-03	Europe	United Kingdom	Lighthouse Lab in Glasgow	Wellcome Sanger Institute for the COVID-19 Genomics UK (COG-UK) Consortium	Harper VanSteenhouse et al
EPI_ISL_986403	England/QEUH-120CE9C/2021	2021-02-04	Europe	United Kingdom	Lighthouse Lab in Glasgow	Wellcome Sanger Institute for the COVID-19 Genomics UK (COG-UK) Consortium	Harper VanSteenhouse et al
EPI_ISL_986286	England/QEUH-120CEAB/2021	2021-02-04	Europe	United Kingdom	Lighthouse Lab in Glasgow	Wellcome Sanger Institute for the COVID-19 Genomics UK (COG-UK) Consortium	Harper VanSteenhouse et al
EPI_ISL_986362	England/QEUH-120CEBA/2021	2021-02-04	Europe	United Kingdom	Lighthouse Lab in Glasgow	Wellcome Sanger Institute for the COVID-19 Genomics UK (COG-UK) Consortium	Harper VanSteenhouse et al
EPI_ISL_986379	England/QEUH-120CEC9/2021	2021-02-04	Europe	United Kingdom	Lighthouse Lab in Glasgow	Wellcome Sanger Institute for the COVID-19 Genomics UK (COG-UK) Consortium	Harper VanSteenhouse et al
EPI_ISL_986418	England/QEUH-120CED8/2021	2021-02-04	Europe	United Kingdom	Lighthouse Lab in Glasgow	Wellcome Sanger Institute for the COVID-19 Genomics UK (COG-UK) Consortium	Harper VanSteenhouse et al
EPI_ISL_986387	England/QEUH-120CEE7/2021	2021-02-03	Europe	United Kingdom	Lighthouse Lab in Glasgow	Wellcome Sanger Institute for the COVID-19 Genomics UK (COG-UK) Consortium	Harper VanSteenhouse et al
EPI_ISL_986165	England/QEUH-120CF11/2021	2021-02-05	Europe	United Kingdom	Lighthouse Lab in Glasgow	Wellcome Sanger Institute for the COVID-19 Genomics UK (COG-UK) Consortium	Harper VanSteenhouse et al
EPI_ISL_986159	England/QEUH-120CF3F/2021	2021-02-03	Europe	United Kingdom	Lighthouse Lab in Glasgow	Wellcome Sanger Institute for the COVID-19 Genomics UK (COG-UK) Consortium	Harper VanSteenhouse et al
EPI_ISL_986215	England/QEUH-120CF5D/2021	2021-02-05	Europe	United Kingdom	Lighthouse Lab in Glasgow	Wellcome Sanger Institute for the COVID-19 Genomics UK (COG-UK) Consortium	Harper VanSteenhouse et al
EPI_ISL_986162	England/QEUH-120CF6C/2021	2021-02-05	Europe	United Kingdom	Lighthouse Lab in Glasgow	Wellcome Sanger Institute for the COVID-19 Genomics UK (COG-UK) Consortium	Harper VanSteenhouse et al
EPI_ISL_986114	England/QEUH-120CF7B/2021	2021-02-05	Europe	United Kingdom	Lighthouse Lab in Glasgow	Wellcome Sanger Institute for the COVID-19 Genomics UK (COG-UK) Consortium	Harper VanSteenhouse et al
EPI_ISL_986211	England/QEUH-120CF8A/2021	2021-02-05	Europe	United Kingdom	Lighthouse Lab in Glasgow	Wellcome Sanger Institute for the COVID-19 Genomics UK (COG-UK) Consortium	Harper VanSteenhouse et al
EPI_ISL_986248	England/QEUH-120CF99/2021	2021-02-05	Europe	United Kingdom	Lighthouse Lab in Glasgow	Wellcome Sanger Institute for the COVID-19 Genomics UK (COG-UK) Consortium	Harper VanSteenhouse et al
EPI_ISL_986204	England/QEUH-120CFA8/2021	2021-02-05	Europe	United Kingdom	Lighthouse Lab in Glasgow	Wellcome Sanger Institute for the COVID-19 Genomics UK (COG-UK) Consortium	Harper VanSteenhouse et al
EPI_ISL_986118	England/QEUH-120CFB7/2021	2021-02-05	Europe	United Kingdom	Lighthouse Lab in Glasgow	Wellcome Sanger Institute for the COVID-19 Genomics UK (COG-UK) Consortium	Harper VanSteenhouse et al
EPI_ISL_986236	England/QEUH-120CFC6/2021	2021-02-05	Europe	United Kingdom	Lighthouse Lab in Glasgow	Wellcome Sanger Institute for the COVID-19 Genomics UK (COG-UK) Consortium	Harper VanSteenhouse et al
EPI_ISL_986115	England/QEUH-120CFD5/2021	2021-02-05	Europe	United Kingdom	Lighthouse Lab in Glasgow	Wellcome Sanger Institute for the COVID-19 Genomics UK (COG-UK) Consortium	Harper VanSteenhouse et al
EPI_ISL_986218	England/QEUH-120CFE4/2021	2021-02-05	Europe	United Kingdom	Lighthouse Lab in Glasgow	Wellcome Sanger Institute for the COVID-19 Genomics UK (COG-UK) Consortium	Harper VanSteenhouse et al
EPI_ISL_986112	England/QEUH-120CFF3/2021	2021-02-05	Europe	United Kingdom	Lighthouse Lab in Glasgow	Wellcome Sanger Institute for the COVID-19 Genomics UK (COG-UK) Consortium	Harper VanSteenhouse et al
EPI_ISL_986133	England/QEUH-120D00E/2021	2021-02-05	Europe	United Kingdom	Lighthouse Lab in Glasgow	Wellcome Sanger Institute for the COVID-19 Genomics UK (COG-UK) Consortium	Harper VanSteenhouse et al
EPI_ISL_986116	England/QEUH-120D01D/2021	2021-02-05	Europe	United Kingdom	Lighthouse Lab in Glasgow	Wellcome Sanger Institute for the COVID-19 Genomics UK (COG-UK) Consortium	Harper VanSteenhouse et al
EPI_ISL_986333	England/QEUH-120D39C/2021	2021-02-04	Europe	United Kingdom	Lighthouse Lab in Glasgow	Wellcome Sanger Institute for the COVID-19 Genomics UK (COG-UK) Consortium	Harper VanSteenhouse et al
EPI_ISL_986327	England/QEUH-120D3AB/2021	2021-02-04	Europe	United Kingdom	Lighthouse Lab in Glasgow	Wellcome Sanger Institute for the COVID-19 Genomics UK (COG-UK) Consortium	Harper VanSteenhouse et al
EPI_ISL_986358	England/QEUH-120D3BA/2021	2021-02-04	Europe	United Kingdom	Lighthouse Lab in Glasgow	Wellcome Sanger Institute for the COVID-19 Genomics UK (COG-UK) Consortium	Harper VanSteenhouse et al
EPI_ISL_986340	England/QEUH-120D3C9/2021	2021-02-04	Europe	United Kingdom	Lighthouse Lab in Glasgow	Wellcome Sanger Institute for the COVID-19 Genomics UK (COG-UK) Consortium	Harper VanSteenhouse et al
EPI_ISL_986311	England/QEUH-120D3D8/2021	2021-02-04	Europe	United Kingdom	Lighthouse Lab in Glasgow	Wellcome Sanger Institute for the COVID-19 Genomics UK (COG-UK) Consortium	Harper VanSteenhouse et al
EPI_ISL_986343	England/QEUH-120D3E7/2021	2021-02-04	Europe	United Kingdom	Lighthouse Lab in Glasgow	Wellcome Sanger Institute for the COVID-19 Genomics UK (COG-UK) Consortium	Harper VanSteenhouse et al
EPI_ISL_986293	England/QEUH-120D3F6/2021	2021-02-04	Europe	United Kingdom	Lighthouse Lab in Glasgow	Wellcome Sanger Institute for the COVID-19 Genomics UK (COG-UK) Consortium	Harper VanSteenhouse et al
EPI_ISL_986280	England/QEUH-120D402/2021	2021-02-04	Europe	United Kingdom	Lighthouse Lab in Glasgow	Wellcome Sanger Institute for the COVID-19 Genomics UK (COG-UK) Consortium	Harper VanSteenhouse et al
EPI_ISL_986344	England/QEUH-120D411/2021	2021-02-04	Europe	United Kingdom	Lighthouse Lab in Glasgow	Wellcome Sanger Institute for the COVID-19 Genomics UK (COG-UK) Consortium	Harper VanSteenhouse et al
EPI_ISL_986385	England/QEUH-120D420/2021	2021-02-03	Europe	United Kingdom	Lighthouse Lab in Glasgow	Wellcome Sanger Institute for the COVID-19 Genomics UK (COG-UK) Consortium	Harper VanSteenhouse et al
EPI_ISL_986423	England/QEUH-120D43F/2021	2021-02-04	Europe	United Kingdom	Lighthouse Lab in Glasgow	Wellcome Sanger Institute for the COVID-19 Genomics UK (COG-UK) Consortium	Harper VanSteenhouse et al
EPI_ISL_986317	England/QEUH-120D44E/2021	2021-02-04	Europe	United Kingdom	Lighthouse Lab in Glasgow	Wellcome Sanger Institute for the COVID-19 Genomics UK (COG-UK) Consortium	Harper VanSteenhouse et al
EPI_ISL_986353	England/QEUH-120D4A8/2021	2021-02-05	Europe	United Kingdom	Lighthouse Lab in Glasgow	Wellcome Sanger Institute for the COVID-19 Genomics UK (COG-UK) Consortium	Harper VanSteenhouse et al
EPI_ISL_986291	England/QEUH-120D4B7/2021	2021-02-05	Europe	United Kingdom	Lighthouse Lab in Glasgow	Wellcome Sanger Institute for the COVID-19 Genomics UK (COG-UK) Consortium	Harper VanSteenhouse et al
EPI_ISL_986342	England/QEUH-120D4C6/2021	2021-02-05	Europe	United Kingdom	Lighthouse Lab in Glasgow	Wellcome Sanger Institute for the COVID-19 Genomics UK (COG-UK) Consortium	Harper VanSteenhouse et al
EPI_ISL_986389	England/QEUH-120D4D5/2021	2021-02-05	Europe	United Kingdom	Lighthouse Lab in Glasgow	Wellcome Sanger Institute for the COVID-19 Genomics UK (COG-UK) Consortium	Harper VanSteenhouse et al
EPI_ISL_986300	England/QEUH-120D4E4/2021	2021-02-05	Europe	United Kingdom	Lighthouse Lab in Glasgow	Wellcome Sanger Institute for the COVID-19 Genomics UK (COG-UK) Consortium	Harper VanSteenhouse et al
EPI_ISL_986375	England/QEUH-120D4F3/2021	2021-02-05	Europe	United Kingdom	Lighthouse Lab in Glasgow	Wellcome Sanger Institute for the COVID-19 Genomics UK (COG-UK) Consortium	Harper VanSteenhouse et al
EPI_ISL_986302	England/QEUH-120D50F/2021	2021-02-05	Europe	United Kingdom	Lighthouse Lab in Glasgow	Wellcome Sanger Institute for the COVID-19 Genomics UK (COG-UK) Consortium	Harper VanSteenhouse et al
EPI_ISL_986337	England/QEUH-120D51E/2021	2021-02-05	Europe	United Kingdom	Lighthouse Lab in Glasgow	Wellcome Sanger Institute for the COVID-19 Genomics UK (COG-UK) Consortium	Harper VanSteenhouse et al
EPI_ISL_986267	England/QEUH-120D55A/2021	2021-02-05	Europe	United Kingdom	Lighthouse Lab in Glasgow	Wellcome Sanger Institute for the COVID-19 Genomics UK (COG-UK) Consortium	Harper VanSteenhouse et al
EPI_ISL_986144	England/QEUH-120D569/2021	2021-02-05	Europe	United Kingdom	Lighthouse Lab in Glasgow	Wellcome Sanger Institute for the COVID-19 Genomics UK (COG-UK) Consortium	Harper VanSteenhouse et al
EPI_ISL_986241	England/QEUH-120D578/2021	2021-02-05	Europe	United Kingdom	Lighthouse Lab in Glasgow	Wellcome Sanger Institute for the COVID-19 Genomics UK (COG-UK) Consortium	Harper VanSteenhouse et al
EPI_ISL_986182	England/QEUH-120D587/2021	2021-02-05	Europe	United Kingdom	Lighthouse Lab in Glasgow	Wellcome Sanger Institute for the COVID-19 Genomics UK (COG-UK) Consortium	Harper VanSteenhouse et al
EPI_ISL_986190	England/QEUH-120D596/2021	2021-02-04	Europe	United Kingdom	Lighthouse Lab in Glasgow	Wellcome Sanger Institute for the COVID-19 Genomics UK (COG-UK) Consortium	Harper VanSteenhouse et al
EPI_ISL_986213	England/QEUH-120D5A5/2021	2021-02-05	Europe	United Kingdom	Lighthouse Lab in Glasgow	Wellcome Sanger Institute for the COVID-19 Genomics UK (COG-UK) Consortium	Harper VanSteenhouse et al
EPI_ISL_986243	England/QEUH-120D5B4/2021	2021-02-05	Europe	United Kingdom	Lighthouse Lab in Glasgow	Wellcome Sanger Institute for the COVID-19 Genomics UK (COG-UK) Consortium	Harper VanSteenhouse et al
EPI_ISL_986163	England/QEUH-120D5C3/2021	2021-02-04	Europe	United Kingdom	Lighthouse Lab in Glasgow	Wellcome Sanger Institute for the COVID-19 Genomics UK (COG-UK) Consortium	Harper VanSteenhouse et al
EPI_ISL_986208	England/QEUH-120D5D2/2021	2021-02-05	Europe	United Kingdom	Lighthouse Lab in Glasgow	Wellcome Sanger Institute for the COVID-19 Genomics UK (COG-UK) Consortium	Harper VanSteenhouse et al
EPI_ISL_986244	England/QEUH-120D5E1/2021	2021-02-05	Europe	United Kingdom	Lighthouse Lab in Glasgow	Wellcome Sanger Institute for the COVID-19 Genomics UK (COG-UK) Consortium	Harper VanSteenhouse et al
EPI_ISL_986119	England/QEUH-120D5F0/2021	2021-02-05	Europe	United Kingdom	Lighthouse Lab in Glasgow	Wellcome Sanger Institute for the COVID-19 Genomics UK (COG-UK) Consortium	Harper VanSteenhouse et al
EPI_ISL_986200	England/QEUH-120D60C/2021	2021-02-05	Europe	United Kingdom	Lighthouse Lab in Glasgow	Wellcome Sanger Institute for the COVID-19 Genomics UK (COG-UK) Consortium	Harper VanSteenhouse et al
EPI_ISL_986106	England/QEUH-120D61B/2021	2021-02-05	Europe	United Kingdom	Lighthouse Lab in Glasgow	Wellcome Sanger Institute for the COVID-19 Genomics UK (COG-UK) Consortium	Harper VanSteenhouse et al
EPI_ISL_986257	England/QEUH-120D62A/2021	2021-02-05	Europe	United Kingdom	Lighthouse Lab in Glasgow	Wellcome Sanger Institute for the COVID-19 Genomics UK (COG-UK) Consortium	Harper VanSteenhouse et al
EPI_ISL_986201	England/QEUH-120D639/2021	2021-02-05	Europe	United Kingdom	Lighthouse Lab in Glasgow	Wellcome Sanger Institute for the COVID-19 Genomics UK (COG-UK) Consortium	Harper VanSteenhouse et al
EPI_ISL_986174	England/QEUH-120D648/2021	2021-02-05	Europe	United Kingdom	Lighthouse Lab in Glasgow	Wellcome Sanger Institute for the COVID-19 Genomics UK (COG-UK) Consortium	Harper VanSteenhouse et al
EPI_ISL_986156	England/QEUH-120D9B8/2021	2021-02-05	Europe	United Kingdom	Lighthouse Lab in Glasgow	Wellcome Sanger Institute for the COVID-19 Genomics UK (COG-UK) Consortium	Harper VanSteenhouse et al
EPI_ISL_986171	England/QEUH-120D9C7/2021	2021-02-04	Europe	United Kingdom	Lighthouse Lab in Glasgow	Wellcome Sanger Institute for the COVID-19 Genomics UK (COG-UK) Consortium	Harper VanSteenhouse et al
EPI_ISL_986254	England/QEUH-120D9D6/2021	2021-02-05	Europe	United Kingdom	Lighthouse Lab in Glasgow	Wellcome Sanger Institute for the COVID-19 Genomics UK (COG-UK) Consortium	Harper VanSteenhouse et al
EPI_ISL_986250	England/QEUH-120D9E5/2021	2021-02-05	Europe	United Kingdom	Lighthouse Lab in Glasgow	Wellcome Sanger Institute for the COVID-19 Genomics UK (COG-UK) Consortium	Harper VanSteenhouse et al
EPI_ISL_986205	England/QEUH-120D9F4/2021	2021-02-05	Europe	United Kingdom	Lighthouse Lab in Glasgow	Wellcome Sanger Institute for the COVID-19 Genomics UK (COG-UK) Consortium	Harper VanSteenhouse et al
EPI_ISL_986109	England/QEUH-120DA00/2021	2021-02-05	Europe	United Kingdom	Lighthouse Lab in Glasgow	Wellcome Sanger Institute for the COVID-19 Genomics UK (COG-UK) Consortium	Harper VanSteenhouse et al
EPI_ISL_986437	England/QEUH-120DB49/2021	2021-02-04	Europe	United Kingdom	Lighthouse Lab in Glasgow	Wellcome Sanger Institute for the COVID-19 Genomics UK (COG-UK) Consortium	Harper VanSteenhouse et al
EPI_ISL_986428	England/QEUH-120DB67/2021	2021-02-04	Europe	United Kingdom	Lighthouse Lab in Glasgow	Wellcome Sanger Institute for the COVID-19 Genomics UK (COG-UK) Consortium	Harper VanSteenhouse et al
EPI_ISL_986406	England/QEUH-120DB85/2021	2021-02-04	Europe	United Kingdom	Lighthouse Lab in Glasgow	Wellcome Sanger Institute for the COVID-19 Genomics UK (COG-UK) Consortium	Harper VanSteenhouse et al
EPI_ISL_986425	England/QEUH-120DB94/2021	2021-02-04	Europe	United Kingdom	Lighthouse Lab in Glasgow	Wellcome Sanger Institute for the COVID-19 Genomics UK (COG-UK) Consortium	Harper VanSteenhouse et al
EPI_ISL_986273	England/QEUH-120DBA3/2021	2021-02-04	Europe	United Kingdom	Lighthouse Lab in Glasgow	Wellcome Sanger Institute for the COVID-19 Genomics UK (COG-UK) Consortium	Harper VanSteenhouse et al
EPI_ISL_986436	England/QEUH-120DBB2/2021	2021-02-04	Europe	United Kingdom	Lighthouse Lab in Glasgow	Wellcome Sanger Institute for the COVID-19 Genomics UK (COG-UK) Consortium	Harper VanSteenhouse et al
EPI_ISL_986361	England/QEUH-120DBC1/2021	2021-02-04	Europe	United Kingdom	Lighthouse Lab in Glasgow	Wellcome Sanger Institute for the COVID-19 Genomics UK (COG-UK) Consortium	Harper VanSteenhouse et al
EPI_ISL_986355	England/QEUH-120DBEF/2021	2021-02-05	Europe	United Kingdom	Lighthouse Lab in Glasgow	Wellcome Sanger Institute for the COVID-19 Genomics UK (COG-UK) Consortium	Harper VanSteenhouse et al
EPI_ISL_986408	England/QEUH-120DC0A/2021	2021-02-04	Europe	United Kingdom	Lighthouse Lab in Glasgow	Wellcome Sanger Institute for the COVID-19 Genomics UK (COG-UK) Consortium	Harper VanSteenhouse et al
EPI_ISL_1054259	England/QEUH-121B128/2021	2021-02-04	Europe	United Kingdom	Department of Pathology, University of Cambridge	COVID-19 Genomics UK (COG-UK) Consortium	Aminu S. Jahun et al
EPI_ISL_1054265	England/QEUH-121B1A0/2021	2021-02-04	Europe	United Kingdom	Department of Pathology, University of Cambridge	COVID-19 Genomics UK (COG-UK) Consortium	Aminu S. Jahun et al
EPI_ISL_1054266	England/QEUH-121B1CE/2021	2021-02-05	Europe	United Kingdom	Department of Pathology, University of Cambridge	COVID-19 Genomics UK (COG-UK) Consortium	Aminu S. Jahun et al
EPI_ISL_1054269	England/QEUH-121B270/2021	2021-02-05	Europe	United Kingdom	Department of Pathology, University of Cambridge	COVID-19 Genomics UK (COG-UK) Consortium	Aminu S. Jahun et al
EPI_ISL_1054271	England/QEUH-121B2AD/2021	2021-02-05	Europe	United Kingdom	Department of Pathology, University of Cambridge	COVID-19 Genomics UK (COG-UK) Consortium	Aminu S. Jahun et al
EPI_ISL_1054272	England/QEUH-121B2BC/2021	2021-02-05	Europe	United Kingdom	Department of Pathology, University of Cambridge	COVID-19 Genomics UK (COG-UK) Consortium	Aminu S. Jahun et al
EPI_ISL_1054273	England/QEUH-121B2CB/2021	2021-02-05	Europe	United Kingdom	Department of Pathology, University of Cambridge	COVID-19 Genomics UK (COG-UK) Consortium	Aminu S. Jahun et al
EPI_ISL_1054274	England/QEUH-121B2DA/2021	2021-02-05	Europe	United Kingdom	Department of Pathology, University of Cambridge	COVID-19 Genomics UK (COG-UK) Consortium	Aminu S. Jahun et al
EPI_ISL_1054275	England/QEUH-121B2E9/2021	2021-02-05	Europe	United Kingdom	Department of Pathology, University of Cambridge	COVID-19 Genomics UK (COG-UK) Consortium	Aminu S. Jahun et al
EPI_ISL_1054276	England/QEUH-121B313/2021	2021-02-05	Europe	United Kingdom	Department of Pathology, University of Cambridge	COVID-19 Genomics UK (COG-UK) Consortium	Aminu S. Jahun et al
EPI_ISL_1054279	England/QEUH-121B37D/2021	2021-02-06	Europe	United Kingdom	Department of Pathology, University of Cambridge	COVID-19 Genomics UK (COG-UK) Consortium	Aminu S. Jahun et al
EPI_ISL_1054280	England/QEUH-121B39B/2021	2021-02-06	Europe	United Kingdom	Department of Pathology, University of Cambridge	COVID-19 Genomics UK (COG-UK) Consortium	Aminu S. Jahun et al
EPI_ISL_1054283	England/QEUH-121B3C8/2021	2021-02-06	Europe	United Kingdom	Department of Pathology, University of Cambridge	COVID-19 Genomics UK (COG-UK) Consortium	Aminu S. Jahun et al
EPI_ISL_1054284	England/QEUH-121B3D7/2021	2021-02-06	Europe	United Kingdom	Department of Pathology, University of Cambridge	COVID-19 Genomics UK (COG-UK) Consortium	Aminu S. Jahun et al
EPI_ISL_1054289	England/QEUH-121B42F/2021	2021-02-06	Europe	United Kingdom	Department of Pathology, University of Cambridge	COVID-19 Genomics UK (COG-UK) Consortium	Aminu S. Jahun et al
EPI_ISL_1054290	England/QEUH-121B51D/2021	2021-02-06	Europe	United Kingdom	Department of Pathology, University of Cambridge	COVID-19 Genomics UK (COG-UK) Consortium	Aminu S. Jahun et al
EPI_ISL_1054291	England/QEUH-121B53B/2021	2021-02-05	Europe	United Kingdom	Department of Pathology, University of Cambridge	COVID-19 Genomics UK (COG-UK) Consortium	Aminu S. Jahun et al
EPI_ISL_1054293	England/QEUH-121B568/2021	2021-02-05	Europe	United Kingdom	Department of Pathology, University of Cambridge	COVID-19 Genomics UK (COG-UK) Consortium	Aminu S. Jahun et al
EPI_ISL_1054294	England/QEUH-121B577/2021	2021-02-05	Europe	United Kingdom	Department of Pathology, University of Cambridge	COVID-19 Genomics UK (COG-UK) Consortium	Aminu S. Jahun et al
EPI_ISL_1054298	England/QEUH-121B5B3/2021	2021-02-05	Europe	United Kingdom	Department of Pathology, University of Cambridge	COVID-19 Genomics UK (COG-UK) Consortium	Aminu S. Jahun et al
EPI_ISL_1054302	England/QEUH-121B61A/2021	2021-02-06	Europe	United Kingdom	Department of Pathology, University of Cambridge	COVID-19 Genomics UK (COG-UK) Consortium	Aminu S. Jahun et al
EPI_ISL_1054303	England/QEUH-121B629/2021	2021-02-06	Europe	United Kingdom	Department of Pathology, University of Cambridge	COVID-19 Genomics UK (COG-UK) Consortium	Aminu S. Jahun et al
EPI_ISL_1107826	England/QEUH-121B647/2021	2021-02-06	Europe	United Kingdom	Quadram Institute Bioscience	COVID-19 Genomics UK (COG-UK) Consortium	Dave J. Baker et al
EPI_ISL_1054305	England/QEUH-121B656/2021	2021-02-06	Europe	United Kingdom	Department of Pathology, University of Cambridge	COVID-19 Genomics UK (COG-UK) Consortium	Aminu S. Jahun et al
EPI_ISL_1107827	England/QEUH-121B665/2021	2021-02-06	Europe	United Kingdom	Quadram Institute Bioscience	COVID-19 Genomics UK (COG-UK) Consortium	Dave J. Baker et al
EPI_ISL_1107828	England/QEUH-121B674/2021	2021-02-06	Europe	United Kingdom	Quadram Institute Bioscience	COVID-19 Genomics UK (COG-UK) Consortium	Dave J. Baker et al
EPI_ISL_1054309	England/QEUH-121B6CF/2021	2021-02-06	Europe	United Kingdom	Department of Pathology, University of Cambridge	COVID-19 Genomics UK (COG-UK) Consortium	Aminu S. Jahun et al
EPI_ISL_1054310	England/QEUH-121B6ED/2021	2021-02-06	Europe	United Kingdom	Department of Pathology, University of Cambridge	COVID-19 Genomics UK (COG-UK) Consortium	Aminu S. Jahun et al
EPI_ISL_1054312	England/QEUH-121B708/2021	2021-02-06	Europe	United Kingdom	Department of Pathology, University of Cambridge	COVID-19 Genomics UK (COG-UK) Consortium	Aminu S. Jahun et al
EPI_ISL_1054313	England/QEUH-121B717/2021	2021-02-06	Europe	United Kingdom	Department of Pathology, University of Cambridge	COVID-19 Genomics UK (COG-UK) Consortium	Aminu S. Jahun et al
EPI_ISL_1054314	England/QEUH-121B726/2021	2021-02-06	Europe	United Kingdom	Department of Pathology, University of Cambridge	COVID-19 Genomics UK (COG-UK) Consortium	Aminu S. Jahun et al
EPI_ISL_1054315	England/QEUH-121B735/2021	2021-02-06	Europe	United Kingdom	Department of Pathology, University of Cambridge	COVID-19 Genomics UK (COG-UK) Consortium	Aminu S. Jahun et al
EPI_ISL_1054316	England/QEUH-121B744/2021	2021-02-06	Europe	United Kingdom	Department of Pathology, University of Cambridge	COVID-19 Genomics UK (COG-UK) Consortium	Aminu S. Jahun et al
EPI_ISL_1054317	England/QEUH-121B753/2021	2021-02-06	Europe	United Kingdom	Department of Pathology, University of Cambridge	COVID-19 Genomics UK (COG-UK) Consortium	Aminu S. Jahun et al
EPI_ISL_1054318	England/QEUH-121B762/2021	2021-02-06	Europe	United Kingdom	Department of Pathology, University of Cambridge	COVID-19 Genomics UK (COG-UK) Consortium	Aminu S. Jahun et al
EPI_ISL_1054319	England/QEUH-121B771/2021	2021-02-06	Europe	United Kingdom	Department of Pathology, University of Cambridge	COVID-19 Genomics UK (COG-UK) Consortium	Aminu S. Jahun et al
EPI_ISL_1054320	England/QEUH-121B79F/2021	2021-02-06	Europe	United Kingdom	Department of Pathology, University of Cambridge	COVID-19 Genomics UK (COG-UK) Consortium	Aminu S. Jahun et al
EPI_ISL_1054323	England/QEUH-121B7DB/2021	2021-02-06	Europe	United Kingdom	Department of Pathology, University of Cambridge	COVID-19 Genomics UK (COG-UK) Consortium	Aminu S. Jahun et al
EPI_ISL_1054324	England/QEUH-121B7F9/2021	2021-02-06	Europe	United Kingdom	Department of Pathology, University of Cambridge	COVID-19 Genomics UK (COG-UK) Consortium	Aminu S. Jahun et al
EPI_ISL_1107832	England/QEUH-121B805/2021	2021-02-05	Europe	United Kingdom	Quadram Institute Bioscience	COVID-19 Genomics UK (COG-UK) Consortium	Dave J. Baker et al
EPI_ISL_1107834	England/QEUH-121B832/2021	2021-02-05	Europe	United Kingdom	Quadram Institute Bioscience	COVID-19 Genomics UK (COG-UK) Consortium	Dave J. Baker et al
EPI_ISL_1107836	England/QEUH-121B87E/2021	2021-02-05	Europe	United Kingdom	Quadram Institute Bioscience	COVID-19 Genomics UK (COG-UK) Consortium	Dave J. Baker et al
EPI_ISL_1107837	England/QEUH-121B88D/2021	2021-02-05	Europe	United Kingdom	Quadram Institute Bioscience	COVID-19 Genomics UK (COG-UK) Consortium	Dave J. Baker et al
EPI_ISL_1054325	England/QEUH-121B8AB/2021	2021-02-05	Europe	United Kingdom	Department of Pathology, University of Cambridge	COVID-19 Genomics UK (COG-UK) Consortium	Aminu S. Jahun et al
EPI_ISL_1054326	England/QEUH-121B8C9/2021	2021-02-04	Europe	United Kingdom	Department of Pathology, University of Cambridge	COVID-19 Genomics UK (COG-UK) Consortium	Aminu S. Jahun et al
EPI_ISL_1054328	England/QEUH-121B902/2021	2021-02-06	Europe	United Kingdom	Department of Pathology, University of Cambridge	COVID-19 Genomics UK (COG-UK) Consortium	Aminu S. Jahun et al
EPI_ISL_1054330	England/QEUH-121B920/2021	2021-02-06	Europe	United Kingdom	Department of Pathology, University of Cambridge	COVID-19 Genomics UK (COG-UK) Consortium	Aminu S. Jahun et al
EPI_ISL_1054332	England/QEUH-121B94E/2021	2021-02-06	Europe	United Kingdom	Department of Pathology, University of Cambridge	COVID-19 Genomics UK (COG-UK) Consortium	Aminu S. Jahun et al
EPI_ISL_1054336	England/QEUH-121B98A/2021	2021-02-06	Europe	United Kingdom	Department of Pathology, University of Cambridge	COVID-19 Genomics UK (COG-UK) Consortium	Aminu S. Jahun et al
EPI_ISL_1107841	England/QEUH-121B9B7/2021	2021-02-06	Europe	United Kingdom	Quadram Institute Bioscience	COVID-19 Genomics UK (COG-UK) Consortium	Dave J. Baker et al
EPI_ISL_1107842	England/QEUH-121B9D5/2021	2021-02-06	Europe	United Kingdom	Quadram Institute Bioscience	COVID-19 Genomics UK (COG-UK) Consortium	Dave J. Baker et al
EPI_ISL_1107843	England/QEUH-121B9E4/2021	2021-02-05	Europe	United Kingdom	Quadram Institute Bioscience	COVID-19 Genomics UK (COG-UK) Consortium	Dave J. Baker et al
EPI_ISL_1107844	England/QEUH-121BA0F/2021	2021-02-05	Europe	United Kingdom	Quadram Institute Bioscience	COVID-19 Genomics UK (COG-UK) Consortium	Dave J. Baker et al
EPI_ISL_1107845	England/QEUH-121BA2D/2021	2021-02-06	Europe	United Kingdom	Quadram Institute Bioscience	COVID-19 Genomics UK (COG-UK) Consortium	Dave J. Baker et al
EPI_ISL_1054339	England/QEUH-121BA69/2021	2021-02-06	Europe	United Kingdom	Department of Pathology, University of Cambridge	COVID-19 Genomics UK (COG-UK) Consortium	Aminu S. Jahun et al
EPI_ISL_1054340	England/QEUH-121BA78/2021	2021-02-06	Europe	United Kingdom	Department of Pathology, University of Cambridge	COVID-19 Genomics UK (COG-UK) Consortium	Aminu S. Jahun et al
EPI_ISL_1054341	England/QEUH-121BA87/2021	2021-02-06	Europe	United Kingdom	Department of Pathology, University of Cambridge	COVID-19 Genomics UK (COG-UK) Consortium	Aminu S. Jahun et al
EPI_ISL_1054342	England/QEUH-121BA96/2021	2021-02-06	Europe	United Kingdom	Department of Pathology, University of Cambridge	COVID-19 Genomics UK (COG-UK) Consortium	Aminu S. Jahun et al
EPI_ISL_1054343	England/QEUH-121BAA5/2021	2021-02-06	Europe	United Kingdom	Department of Pathology, University of Cambridge	COVID-19 Genomics UK (COG-UK) Consortium	Aminu S. Jahun et al
EPI_ISL_1054344	England/QEUH-121BAB4/2021	2021-02-06	Europe	United Kingdom	Department of Pathology, University of Cambridge	COVID-19 Genomics UK (COG-UK) Consortium	Aminu S. Jahun et al
EPI_ISL_1054347	England/QEUH-121BAE1/2021	2021-02-06	Europe	United Kingdom	Department of Pathology, University of Cambridge	COVID-19 Genomics UK (COG-UK) Consortium	Aminu S. Jahun et al
EPI_ISL_1054349	England/QEUH-121BB0C/2021	2021-02-06	Europe	United Kingdom	Department of Pathology, University of Cambridge	COVID-19 Genomics UK (COG-UK) Consortium	Aminu S. Jahun et al
EPI_ISL_1054350	England/QEUH-121BB1B/2021	2021-02-06	Europe	United Kingdom	Department of Pathology, University of Cambridge	COVID-19 Genomics UK (COG-UK) Consortium	Aminu S. Jahun et al
EPI_ISL_1107846	England/QEUH-121BB39/2021	2021-02-06	Europe	United Kingdom	Quadram Institute Bioscience	COVID-19 Genomics UK (COG-UK) Consortium	Dave J. Baker et al
EPI_ISL_1107847	England/QEUH-121BB48/2021	2021-02-06	Europe	United Kingdom	Quadram Institute Bioscience	COVID-19 Genomics UK (COG-UK) Consortium	Dave J. Baker et al
EPI_ISL_1107848	England/QEUH-121BB57/2021	2021-02-06	Europe	United Kingdom	Quadram Institute Bioscience	COVID-19 Genomics UK (COG-UK) Consortium	Dave J. Baker et al
EPI_ISL_1107849	England/QEUH-121BB66/2021	2021-02-06	Europe	United Kingdom	Quadram Institute Bioscience	COVID-19 Genomics UK (COG-UK) Consortium	Dave J. Baker et al
EPI_ISL_1107850	England/QEUH-121BB75/2021	2021-02-06	Europe	United Kingdom	Quadram Institute Bioscience	COVID-19 Genomics UK (COG-UK) Consortium	Dave J. Baker et al
EPI_ISL_1107851	England/QEUH-121BB84/2021	2021-02-06	Europe	United Kingdom	Quadram Institute Bioscience	COVID-19 Genomics UK (COG-UK) Consortium	Dave J. Baker et al
EPI_ISL_1107852	England/QEUH-121BB93/2021	2021-02-06	Europe	United Kingdom	Quadram Institute Bioscience	COVID-19 Genomics UK (COG-UK) Consortium	Dave J. Baker et al
EPI_ISL_1107853	England/QEUH-121BBA2/2021	2021-02-06	Europe	United Kingdom	Quadram Institute Bioscience	COVID-19 Genomics UK (COG-UK) Consortium	Dave J. Baker et al
EPI_ISL_1107854	England/QEUH-121BBC0/2021	2021-02-06	Europe	United Kingdom	Quadram Institute Bioscience	COVID-19 Genomics UK (COG-UK) Consortium	Dave J. Baker et al
EPI_ISL_1107855	England/QEUH-121BBEE/2021	2021-02-06	Europe	United Kingdom	Quadram Institute Bioscience	COVID-19 Genomics UK (COG-UK) Consortium	Dave J. Baker et al
EPI_ISL_1107857	England/QEUH-121BC09/2021	2021-02-06	Europe	United Kingdom	Quadram Institute Bioscience	COVID-19 Genomics UK (COG-UK) Consortium	Dave J. Baker et al
EPI_ISL_1054353	England/QEUH-121BCEB/2021	2021-02-05	Europe	United Kingdom	Department of Pathology, University of Cambridge	COVID-19 Genomics UK (COG-UK) Consortium	Aminu S. Jahun et al
EPI_ISL_1054354	England/QEUH-121BCFA/2021	2021-02-05	Europe	United Kingdom	Department of Pathology, University of Cambridge	COVID-19 Genomics UK (COG-UK) Consortium	Aminu S. Jahun et al
EPI_ISL_1054355	England/QEUH-121BD06/2021	2021-02-05	Europe	United Kingdom	Department of Pathology, University of Cambridge	COVID-19 Genomics UK (COG-UK) Consortium	Aminu S. Jahun et al
EPI_ISL_1054356	England/QEUH-121BD15/2021	2021-02-05	Europe	United Kingdom	Department of Pathology, University of Cambridge	COVID-19 Genomics UK (COG-UK) Consortium	Aminu S. Jahun et al
EPI_ISL_1054358	England/QEUH-121BDF7/2021	2021-02-06	Europe	United Kingdom	Department of Pathology, University of Cambridge	COVID-19 Genomics UK (COG-UK) Consortium	Aminu S. Jahun et al
EPI_ISL_1054363	England/QEUH-121BE4F/2021	2021-02-06	Europe	United Kingdom	Department of Pathology, University of Cambridge	COVID-19 Genomics UK (COG-UK) Consortium	Aminu S. Jahun et al
EPI_ISL_1054364	England/QEUH-121BE5E/2021	2021-02-06	Europe	United Kingdom	Department of Pathology, University of Cambridge	COVID-19 Genomics UK (COG-UK) Consortium	Aminu S. Jahun et al
EPI_ISL_1054365	England/QEUH-121BE6D/2021	2021-02-06	Europe	United Kingdom	Department of Pathology, University of Cambridge	COVID-19 Genomics UK (COG-UK) Consortium	Aminu S. Jahun et al
EPI_ISL_1054366	England/QEUH-121BE7C/2021	2021-02-06	Europe	United Kingdom	Department of Pathology, University of Cambridge	COVID-19 Genomics UK (COG-UK) Consortium	Aminu S. Jahun et al
EPI_ISL_1054367	England/QEUH-121BE8B/2021	2021-02-06	Europe	United Kingdom	Department of Pathology, University of Cambridge	COVID-19 Genomics UK (COG-UK) Consortium	Aminu S. Jahun et al
EPI_ISL_1054370	England/QEUH-121BEB8/2021	2021-02-06	Europe	United Kingdom	Department of Pathology, University of Cambridge	COVID-19 Genomics UK (COG-UK) Consortium	Aminu S. Jahun et al
EPI_ISL_1054371	England/QEUH-121BEC7/2021	2021-02-06	Europe	United Kingdom	Department of Pathology, University of Cambridge	COVID-19 Genomics UK (COG-UK) Consortium	Aminu S. Jahun et al
EPI_ISL_1107859	England/QEUH-121C0A2/2021	2021-02-06	Europe	United Kingdom	Quadram Institute Bioscience	COVID-19 Genomics UK (COG-UK) Consortium	Dave J. Baker et al
EPI_ISL_1107860	England/QEUH-121C0C0/2021	2021-02-06	Europe	United Kingdom	Quadram Institute Bioscience	COVID-19 Genomics UK (COG-UK) Consortium	Dave J. Baker et al
EPI_ISL_1107861	England/QEUH-121C0DF/2021	2021-02-06	Europe	United Kingdom	Quadram Institute Bioscience	COVID-19 Genomics UK (COG-UK) Consortium	Dave J. Baker et al
EPI_ISL_1107862	England/QEUH-121C0FD/2021	2021-02-06	Europe	United Kingdom	Quadram Institute Bioscience	COVID-19 Genomics UK (COG-UK) Consortium	Dave J. Baker et al
EPI_ISL_1107863	England/QEUH-121C109/2021	2021-02-06	Europe	United Kingdom	Quadram Institute Bioscience	COVID-19 Genomics UK (COG-UK) Consortium	Dave J. Baker et al
EPI_ISL_1107865	England/QEUH-121C136/2021	2021-02-06	Europe	United Kingdom	Quadram Institute Bioscience	COVID-19 Genomics UK (COG-UK) Consortium	Dave J. Baker et al
EPI_ISL_1107867	England/QEUH-121C163/2021	2021-02-05	Europe	United Kingdom	Quadram Institute Bioscience	COVID-19 Genomics UK (COG-UK) Consortium	Dave J. Baker et al
EPI_ISL_1107868	England/QEUH-121C172/2021	2021-02-06	Europe	United Kingdom	Quadram Institute Bioscience	COVID-19 Genomics UK (COG-UK) Consortium	Dave J. Baker et al
EPI_ISL_1107870	England/QEUH-121C190/2021	2021-02-06	Europe	United Kingdom	Quadram Institute Bioscience	COVID-19 Genomics UK (COG-UK) Consortium	Dave J. Baker et al
EPI_ISL_1107883	England/QEUH-121C3A9/2021	2021-02-06	Europe	United Kingdom	Quadram Institute Bioscience	COVID-19 Genomics UK (COG-UK) Consortium	Dave J. Baker et al
EPI_ISL_1107884	England/QEUH-121C3B8/2021	2021-02-06	Europe	United Kingdom	Quadram Institute Bioscience	COVID-19 Genomics UK (COG-UK) Consortium	Dave J. Baker et al
EPI_ISL_1107886	England/QEUH-121C3D6/2021	2021-02-06	Europe	United Kingdom	Quadram Institute Bioscience	COVID-19 Genomics UK (COG-UK) Consortium	Dave J. Baker et al
EPI_ISL_1107887	England/QEUH-121C3E5/2021	2021-02-06	Europe	United Kingdom	Quadram Institute Bioscience	COVID-19 Genomics UK (COG-UK) Consortium	Dave J. Baker et al
EPI_ISL_1107889	England/QEUH-121C400/2021	2021-02-06	Europe	United Kingdom	Quadram Institute Bioscience	COVID-19 Genomics UK (COG-UK) Consortium	Dave J. Baker et al
EPI_ISL_1107890	England/QEUH-121C41F/2021	2021-02-06	Europe	United Kingdom	Quadram Institute Bioscience	COVID-19 Genomics UK (COG-UK) Consortium	Dave J. Baker et al
EPI_ISL_1107891	England/QEUH-121C42E/2021	2021-02-06	Europe	United Kingdom	Quadram Institute Bioscience	COVID-19 Genomics UK (COG-UK) Consortium	Dave J. Baker et al
EPI_ISL_1107892	England/QEUH-121C43D/2021	2021-02-06	Europe	United Kingdom	Quadram Institute Bioscience	COVID-19 Genomics UK (COG-UK) Consortium	Dave J. Baker et al
EPI_ISL_1107893	England/QEUH-121C44C/2021	2021-02-06	Europe	United Kingdom	Quadram Institute Bioscience	COVID-19 Genomics UK (COG-UK) Consortium	Dave J. Baker et al
EPI_ISL_1107908	England/QEUH-121C558/2021	2021-02-06	Europe	United Kingdom	Quadram Institute Bioscience	COVID-19 Genomics UK (COG-UK) Consortium	Dave J. Baker et al
EPI_ISL_1107909	England/QEUH-121C567/2021	2021-02-06	Europe	United Kingdom	Quadram Institute Bioscience	COVID-19 Genomics UK (COG-UK) Consortium	Dave J. Baker et al
EPI_ISL_1107910	England/QEUH-121C585/2021	2021-02-06	Europe	United Kingdom	Quadram Institute Bioscience	COVID-19 Genomics UK (COG-UK) Consortium	Dave J. Baker et al
EPI_ISL_1107911	England/QEUH-121C594/2021	2021-02-06	Europe	United Kingdom	Quadram Institute Bioscience	COVID-19 Genomics UK (COG-UK) Consortium	Dave J. Baker et al
EPI_ISL_1107912	England/QEUH-121C5A3/2021	2021-02-06	Europe	United Kingdom	Quadram Institute Bioscience	COVID-19 Genomics UK (COG-UK) Consortium	Dave J. Baker et al
EPI_ISL_1107913	England/QEUH-121C5B2/2021	2021-02-06	Europe	United Kingdom	Quadram Institute Bioscience	COVID-19 Genomics UK (COG-UK) Consortium	Dave J. Baker et al
EPI_ISL_1107915	England/QEUH-121C5D0/2021	2021-02-06	Europe	United Kingdom	Quadram Institute Bioscience	COVID-19 Genomics UK (COG-UK) Consortium	Dave J. Baker et al
EPI_ISL_1107917	England/QEUH-121C5FE/2021	2021-02-06	Europe	United Kingdom	Quadram Institute Bioscience	COVID-19 Genomics UK (COG-UK) Consortium	Dave J. Baker et al
EPI_ISL_1107918	England/QEUH-121C60A/2021	2021-02-06	Europe	United Kingdom	Quadram Institute Bioscience	COVID-19 Genomics UK (COG-UK) Consortium	Dave J. Baker et al
EPI_ISL_1107919	England/QEUH-121C619/2021	2021-02-06	Europe	United Kingdom	Quadram Institute Bioscience	COVID-19 Genomics UK (COG-UK) Consortium	Dave J. Baker et al
EPI_ISL_1107920	England/QEUH-121C628/2021	2021-02-06	Europe	United Kingdom	Quadram Institute Bioscience	COVID-19 Genomics UK (COG-UK) Consortium	Dave J. Baker et al
EPI_ISL_1107921	England/QEUH-121C637/2021	2021-02-06	Europe	United Kingdom	Quadram Institute Bioscience	COVID-19 Genomics UK (COG-UK) Consortium	Dave J. Baker et al
EPI_ISL_1107922	England/QEUH-121C646/2021	2021-02-06	Europe	United Kingdom	Quadram Institute Bioscience	COVID-19 Genomics UK (COG-UK) Consortium	Dave J. Baker et al
EPI_ISL_1107927	England/QEUH-121C691/2021	2021-02-06	Europe	United Kingdom	Quadram Institute Bioscience	COVID-19 Genomics UK (COG-UK) Consortium	Dave J. Baker et al
EPI_ISL_1107928	England/QEUH-121C6BF/2021	2021-02-06	Europe	United Kingdom	Quadram Institute Bioscience	COVID-19 Genomics UK (COG-UK) Consortium	Dave J. Baker et al
EPI_ISL_1107929	England/QEUH-121C6CE/2021	2021-02-06	Europe	United Kingdom	Quadram Institute Bioscience	COVID-19 Genomics UK (COG-UK) Consortium	Dave J. Baker et al
EPI_ISL_1107930	England/QEUH-121C6FB/2021	2021-02-06	Europe	United Kingdom	Quadram Institute Bioscience	COVID-19 Genomics UK (COG-UK) Consortium	Dave J. Baker et al
EPI_ISL_1107931	England/QEUH-121C707/2021	2021-02-06	Europe	United Kingdom	Quadram Institute Bioscience	COVID-19 Genomics UK (COG-UK) Consortium	Dave J. Baker et al
EPI_ISL_1107932	England/QEUH-121C716/2021	2021-02-06	Europe	United Kingdom	Quadram Institute Bioscience	COVID-19 Genomics UK (COG-UK) Consortium	Dave J. Baker et al
EPI_ISL_1107933	England/QEUH-121C725/2021	2021-02-06	Europe	United Kingdom	Quadram Institute Bioscience	COVID-19 Genomics UK (COG-UK) Consortium	Dave J. Baker et al
EPI_ISL_1107934	England/QEUH-121C734/2021	2021-02-06	Europe	United Kingdom	Quadram Institute Bioscience	COVID-19 Genomics UK (COG-UK) Consortium	Dave J. Baker et al
EPI_ISL_1107935	England/QEUH-121C743/2021	2021-02-06	Europe	United Kingdom	Quadram Institute Bioscience	COVID-19 Genomics UK (COG-UK) Consortium	Dave J. Baker et al
EPI_ISL_1107936	England/QEUH-121C752/2021	2021-02-06	Europe	United Kingdom	Quadram Institute Bioscience	COVID-19 Genomics UK (COG-UK) Consortium	Dave J. Baker et al
EPI_ISL_1107937	England/QEUH-121C761/2021	2021-02-06	Europe	United Kingdom	Quadram Institute Bioscience	COVID-19 Genomics UK (COG-UK) Consortium	Dave J. Baker et al
EPI_ISL_1107939	England/QEUH-121C7AD/2021	2021-02-06	Europe	United Kingdom	Quadram Institute Bioscience	COVID-19 Genomics UK (COG-UK) Consortium	Dave J. Baker et al
EPI_ISL_1107940	England/QEUH-121C7BC/2021	2021-02-06	Europe	United Kingdom	Quadram Institute Bioscience	COVID-19 Genomics UK (COG-UK) Consortium	Dave J. Baker et al
EPI_ISL_1107941	England/QEUH-121C7CB/2021	2021-02-06	Europe	United Kingdom	Quadram Institute Bioscience	COVID-19 Genomics UK (COG-UK) Consortium	Dave J. Baker et al
EPI_ISL_1107944	England/QEUH-121C8E6/2021	2021-02-06	Europe	United Kingdom	Quadram Institute Bioscience	COVID-19 Genomics UK (COG-UK) Consortium	Dave J. Baker et al
EPI_ISL_1107945	England/QEUH-121C8F5/2021	2021-02-06	Europe	United Kingdom	Quadram Institute Bioscience	COVID-19 Genomics UK (COG-UK) Consortium	Dave J. Baker et al
EPI_ISL_1107946	England/QEUH-121C901/2021	2021-02-06	Europe	United Kingdom	Quadram Institute Bioscience	COVID-19 Genomics UK (COG-UK) Consortium	Dave J. Baker et al
EPI_ISL_1107948	England/QEUH-121C94D/2021	2021-02-06	Europe	United Kingdom	Quadram Institute Bioscience	COVID-19 Genomics UK (COG-UK) Consortium	Dave J. Baker et al
EPI_ISL_1107950	England/QEUH-121C96B/2021	2021-02-06	Europe	United Kingdom	Quadram Institute Bioscience	COVID-19 Genomics UK (COG-UK) Consortium	Dave J. Baker et al
EPI_ISL_1107951	England/QEUH-121C97A/2021	2021-02-06	Europe	United Kingdom	Quadram Institute Bioscience	COVID-19 Genomics UK (COG-UK) Consortium	Dave J. Baker et al
EPI_ISL_1107952	England/QEUH-121C998/2021	2021-02-06	Europe	United Kingdom	Quadram Institute Bioscience	COVID-19 Genomics UK (COG-UK) Consortium	Dave J. Baker et al
EPI_ISL_1107953	England/QEUH-121C9A7/2021	2021-02-06	Europe	United Kingdom	Quadram Institute Bioscience	COVID-19 Genomics UK (COG-UK) Consortium	Dave J. Baker et al
EPI_ISL_1107955	England/QEUH-121C9D4/2021	2021-02-06	Europe	United Kingdom	Quadram Institute Bioscience	COVID-19 Genomics UK (COG-UK) Consortium	Dave J. Baker et al
EPI_ISL_1107956	England/QEUH-121C9E3/2021	2021-02-06	Europe	United Kingdom	Quadram Institute Bioscience	COVID-19 Genomics UK (COG-UK) Consortium	Dave J. Baker et al
EPI_ISL_1107959	England/QEUH-121CB92/2021	2021-02-06	Europe	United Kingdom	Quadram Institute Bioscience	COVID-19 Genomics UK (COG-UK) Consortium	Dave J. Baker et al
EPI_ISL_1107960	England/QEUH-121CBA1/2021	2021-02-06	Europe	United Kingdom	Quadram Institute Bioscience	COVID-19 Genomics UK (COG-UK) Consortium	Dave J. Baker et al
EPI_ISL_1107961	England/QEUH-121CBB0/2021	2021-02-06	Europe	United Kingdom	Quadram Institute Bioscience	COVID-19 Genomics UK (COG-UK) Consortium	Dave J. Baker et al
EPI_ISL_1107963	England/QEUH-121CBDE/2021	2021-02-06	Europe	United Kingdom	Quadram Institute Bioscience	COVID-19 Genomics UK (COG-UK) Consortium	Dave J. Baker et al
EPI_ISL_1107965	England/QEUH-121CBFC/2021	2021-02-06	Europe	United Kingdom	Quadram Institute Bioscience	COVID-19 Genomics UK (COG-UK) Consortium	Dave J. Baker et al
EPI_ISL_1107966	England/QEUH-121CC08/2021	2021-02-06	Europe	United Kingdom	Quadram Institute Bioscience	COVID-19 Genomics UK (COG-UK) Consortium	Dave J. Baker et al
EPI_ISL_1107967	England/QEUH-121CC17/2021	2021-02-06	Europe	United Kingdom	Quadram Institute Bioscience	COVID-19 Genomics UK (COG-UK) Consortium	Dave J. Baker et al
EPI_ISL_1107969	England/QEUH-121CC35/2021	2021-02-06	Europe	United Kingdom	Quadram Institute Bioscience	COVID-19 Genomics UK (COG-UK) Consortium	Dave J. Baker et al
EPI_ISL_1107970	England/QEUH-121CC44/2021	2021-02-06	Europe	United Kingdom	Quadram Institute Bioscience	COVID-19 Genomics UK (COG-UK) Consortium	Dave J. Baker et al
EPI_ISL_1107972	England/QEUH-121D117/2021	2021-02-06	Europe	United Kingdom	Quadram Institute Bioscience	COVID-19 Genomics UK (COG-UK) Consortium	Dave J. Baker et al
EPI_ISL_1107973	England/QEUH-121D126/2021	2021-02-06	Europe	United Kingdom	Quadram Institute Bioscience	COVID-19 Genomics UK (COG-UK) Consortium	Dave J. Baker et al
EPI_ISL_1107974	England/QEUH-121D135/2021	2021-02-06	Europe	United Kingdom	Quadram Institute Bioscience	COVID-19 Genomics UK (COG-UK) Consortium	Dave J. Baker et al
EPI_ISL_1107975	England/QEUH-121D144/2021	2021-02-06	Europe	United Kingdom	Quadram Institute Bioscience	COVID-19 Genomics UK (COG-UK) Consortium	Dave J. Baker et al
EPI_ISL_1107976	England/QEUH-121D153/2021	2021-02-06	Europe	United Kingdom	Quadram Institute Bioscience	COVID-19 Genomics UK (COG-UK) Consortium	Dave J. Baker et al
EPI_ISL_1107977	England/QEUH-121D162/2021	2021-02-06	Europe	United Kingdom	Quadram Institute Bioscience	COVID-19 Genomics UK (COG-UK) Consortium	Dave J. Baker et al
EPI_ISL_1107978	England/QEUH-121D171/2021	2021-02-06	Europe	United Kingdom	Quadram Institute Bioscience	COVID-19 Genomics UK (COG-UK) Consortium	Dave J. Baker et al
EPI_ISL_1107979	England/QEUH-121D180/2021	2021-02-06	Europe	United Kingdom	Quadram Institute Bioscience	COVID-19 Genomics UK (COG-UK) Consortium	Dave J. Baker et al
EPI_ISL_1107981	England/QEUH-121D1BD/2021	2021-02-06	Europe	United Kingdom	Quadram Institute Bioscience	COVID-19 Genomics UK (COG-UK) Consortium	Dave J. Baker et al
EPI_ISL_1107983	England/QEUH-121D1DB/2021	2021-02-06	Europe	United Kingdom	Quadram Institute Bioscience	COVID-19 Genomics UK (COG-UK) Consortium	Dave J. Baker et al
EPI_ISL_1107998	England/QEUH-121D51B/2021	2021-02-04	Europe	United Kingdom	Quadram Institute Bioscience	COVID-19 Genomics UK (COG-UK) Consortium	Dave J. Baker et al
EPI_ISL_1107999	England/QEUH-121D52A/2021	2021-02-05	Europe	United Kingdom	Quadram Institute Bioscience	COVID-19 Genomics UK (COG-UK) Consortium	Dave J. Baker et al
EPI_ISL_1108000	England/QEUH-121D539/2021	2021-02-05	Europe	United Kingdom	Quadram Institute Bioscience	COVID-19 Genomics UK (COG-UK) Consortium	Dave J. Baker et al
EPI_ISL_1108005	England/QEUH-122900C/2021	2021-02-06	Europe	United Kingdom	Quadram Institute Bioscience	COVID-19 Genomics UK (COG-UK) Consortium	Dave J. Baker et al
EPI_ISL_1108007	England/QEUH-122902A/2021	2021-02-06	Europe	United Kingdom	Quadram Institute Bioscience	COVID-19 Genomics UK (COG-UK) Consortium	Dave J. Baker et al
EPI_ISL_1108008	England/QEUH-1229039/2021	2021-02-06	Europe	United Kingdom	Quadram Institute Bioscience	COVID-19 Genomics UK (COG-UK) Consortium	Dave J. Baker et al
EPI_ISL_1108009	England/QEUH-1229048/2021	2021-02-06	Europe	United Kingdom	Quadram Institute Bioscience	COVID-19 Genomics UK (COG-UK) Consortium	Dave J. Baker et al
EPI_ISL_1108010	England/QEUH-1229066/2021	2021-02-06	Europe	United Kingdom	Quadram Institute Bioscience	COVID-19 Genomics UK (COG-UK) Consortium	Dave J. Baker et al
EPI_ISL_1108011	England/QEUH-1229075/2021	2021-02-06	Europe	United Kingdom	Quadram Institute Bioscience	COVID-19 Genomics UK (COG-UK) Consortium	Dave J. Baker et al
EPI_ISL_1108012	England/QEUH-1229093/2021	2021-02-06	Europe	United Kingdom	Quadram Institute Bioscience	COVID-19 Genomics UK (COG-UK) Consortium	Dave J. Baker et al
EPI_ISL_1108013	England/QEUH-12290A2/2021	2021-02-06	Europe	United Kingdom	Quadram Institute Bioscience	COVID-19 Genomics UK (COG-UK) Consortium	Dave J. Baker et al
EPI_ISL_1108014	England/QEUH-12290B1/2021	2021-02-06	Europe	United Kingdom	Quadram Institute Bioscience	COVID-19 Genomics UK (COG-UK) Consortium	Dave J. Baker et al
EPI_ISL_1108015	England/QEUH-12290EE/2021	2021-02-06	Europe	United Kingdom	Quadram Institute Bioscience	COVID-19 Genomics UK (COG-UK) Consortium	Dave J. Baker et al
EPI_ISL_1108016	England/QEUH-12290FD/2021	2021-02-06	Europe	United Kingdom	Quadram Institute Bioscience	COVID-19 Genomics UK (COG-UK) Consortium	Dave J. Baker et al
EPI_ISL_1108018	England/QEUH-1229109/2021	2021-02-06	Europe	United Kingdom	Quadram Institute Bioscience	COVID-19 Genomics UK (COG-UK) Consortium	Dave J. Baker et al
EPI_ISL_1108019	England/QEUH-1229118/2021	2021-02-06	Europe	United Kingdom	Quadram Institute Bioscience	COVID-19 Genomics UK (COG-UK) Consortium	Dave J. Baker et al
EPI_ISL_1108021	England/QEUH-1229145/2021	2021-02-06	Europe	United Kingdom	Quadram Institute Bioscience	COVID-19 Genomics UK (COG-UK) Consortium	Dave J. Baker et al
EPI_ISL_1108022	England/QEUH-1229154/2021	2021-02-06	Europe	United Kingdom	Quadram Institute Bioscience	COVID-19 Genomics UK (COG-UK) Consortium	Dave J. Baker et al
EPI_ISL_1108023	England/QEUH-1229163/2021	2021-02-06	Europe	United Kingdom	Quadram Institute Bioscience	COVID-19 Genomics UK (COG-UK) Consortium	Dave J. Baker et al
EPI_ISL_1108024	England/QEUH-1229172/2021	2021-02-06	Europe	United Kingdom	Quadram Institute Bioscience	COVID-19 Genomics UK (COG-UK) Consortium	Dave J. Baker et al
EPI_ISL_1108025	England/QEUH-1229181/2021	2021-02-06	Europe	United Kingdom	Quadram Institute Bioscience	COVID-19 Genomics UK (COG-UK) Consortium	Dave J. Baker et al
EPI_ISL_1108026	England/QEUH-12291AF/2021	2021-02-06	Europe	United Kingdom	Quadram Institute Bioscience	COVID-19 Genomics UK (COG-UK) Consortium	Dave J. Baker et al
EPI_ISL_1108027	England/QEUH-12291BE/2021	2021-02-06	Europe	United Kingdom	Quadram Institute Bioscience	COVID-19 Genomics UK (COG-UK) Consortium	Dave J. Baker et al
EPI_ISL_1108028	England/QEUH-12291CD/2021	2021-02-06	Europe	United Kingdom	Quadram Institute Bioscience	COVID-19 Genomics UK (COG-UK) Consortium	Dave J. Baker et al
EPI_ISL_1108030	England/QEUH-12291FA/2021	2021-02-06	Europe	United Kingdom	Quadram Institute Bioscience	COVID-19 Genomics UK (COG-UK) Consortium	Dave J. Baker et al
EPI_ISL_1108031	England/QEUH-1229206/2021	2021-02-06	Europe	United Kingdom	Quadram Institute Bioscience	COVID-19 Genomics UK (COG-UK) Consortium	Dave J. Baker et al
EPI_ISL_1108032	England/QEUH-1229215/2021	2021-02-06	Europe	United Kingdom	Quadram Institute Bioscience	COVID-19 Genomics UK (COG-UK) Consortium	Dave J. Baker et al
EPI_ISL_1108033	England/QEUH-1229224/2021	2021-02-06	Europe	United Kingdom	Quadram Institute Bioscience	COVID-19 Genomics UK (COG-UK) Consortium	Dave J. Baker et al
EPI_ISL_1108034	England/QEUH-1229233/2021	2021-02-06	Europe	United Kingdom	Quadram Institute Bioscience	COVID-19 Genomics UK (COG-UK) Consortium	Dave J. Baker et al
EPI_ISL_1108035	England/QEUH-1229242/2021	2021-02-06	Europe	United Kingdom	Quadram Institute Bioscience	COVID-19 Genomics UK (COG-UK) Consortium	Dave J. Baker et al
EPI_ISL_1108036	England/QEUH-1229251/2021	2021-02-06	Europe	United Kingdom	Quadram Institute Bioscience	COVID-19 Genomics UK (COG-UK) Consortium	Dave J. Baker et al
EPI_ISL_1108037	England/QEUH-1229260/2021	2021-02-06	Europe	United Kingdom	Quadram Institute Bioscience	COVID-19 Genomics UK (COG-UK) Consortium	Dave J. Baker et al
EPI_ISL_1108038	England/QEUH-122927F/2021	2021-02-06	Europe	United Kingdom	Quadram Institute Bioscience	COVID-19 Genomics UK (COG-UK) Consortium	Dave J. Baker et al
EPI_ISL_1108039	England/QEUH-122928E/2021	2021-02-06	Europe	United Kingdom	Quadram Institute Bioscience	COVID-19 Genomics UK (COG-UK) Consortium	Dave J. Baker et al
EPI_ISL_1108040	England/QEUH-12292E8/2021	2021-02-06	Europe	United Kingdom	Quadram Institute Bioscience	COVID-19 Genomics UK (COG-UK) Consortium	Dave J. Baker et al
EPI_ISL_1108041	England/QEUH-1229303/2021	2021-02-06	Europe	United Kingdom	Quadram Institute Bioscience	COVID-19 Genomics UK (COG-UK) Consortium	Dave J. Baker et al
EPI_ISL_1108044	England/QEUH-1229330/2021	2021-02-06	Europe	United Kingdom	Quadram Institute Bioscience	COVID-19 Genomics UK (COG-UK) Consortium	Dave J. Baker et al
EPI_ISL_1108045	England/QEUH-122934F/2021	2021-02-06	Europe	United Kingdom	Quadram Institute Bioscience	COVID-19 Genomics UK (COG-UK) Consortium	Dave J. Baker et al
EPI_ISL_1108047	England/QEUH-122936D/2021	2021-02-06	Europe	United Kingdom	Quadram Institute Bioscience	COVID-19 Genomics UK (COG-UK) Consortium	Dave J. Baker et al
EPI_ISL_1108049	England/QEUH-122939A/2021	2021-02-06	Europe	United Kingdom	Quadram Institute Bioscience	COVID-19 Genomics UK (COG-UK) Consortium	Dave J. Baker et al
EPI_ISL_1108051	England/QEUH-12293B8/2021	2021-02-06	Europe	United Kingdom	Quadram Institute Bioscience	COVID-19 Genomics UK (COG-UK) Consortium	Dave J. Baker et al
EPI_ISL_1108052	England/QEUH-12293C7/2021	2021-02-06	Europe	United Kingdom	Quadram Institute Bioscience	COVID-19 Genomics UK (COG-UK) Consortium	Dave J. Baker et al
EPI_ISL_1108054	England/QEUH-12293E5/2021	2021-02-06	Europe	United Kingdom	Quadram Institute Bioscience	COVID-19 Genomics UK (COG-UK) Consortium	Dave J. Baker et al
EPI_ISL_1108055	England/QEUH-12293F4/2021	2021-02-06	Europe	United Kingdom	Quadram Institute Bioscience	COVID-19 Genomics UK (COG-UK) Consortium	Dave J. Baker et al
EPI_ISL_1108056	England/QEUH-122941F/2021	2021-02-06	Europe	United Kingdom	Quadram Institute Bioscience	COVID-19 Genomics UK (COG-UK) Consortium	Dave J. Baker et al
EPI_ISL_1108057	England/QEUH-122942E/2021	2021-02-06	Europe	United Kingdom	Quadram Institute Bioscience	COVID-19 Genomics UK (COG-UK) Consortium	Dave J. Baker et al
EPI_ISL_1108058	England/QEUH-122943D/2021	2021-02-06	Europe	United Kingdom	Quadram Institute Bioscience	COVID-19 Genomics UK (COG-UK) Consortium	Dave J. Baker et al
EPI_ISL_1108060	England/QEUH-122945B/2021	2021-02-06	Europe	United Kingdom	Quadram Institute Bioscience	COVID-19 Genomics UK (COG-UK) Consortium	Dave J. Baker et al
EPI_ISL_1108061	England/QEUH-1229479/2021	2021-02-06	Europe	United Kingdom	Quadram Institute Bioscience	COVID-19 Genomics UK (COG-UK) Consortium	Dave J. Baker et al
EPI_ISL_1108063	England/QEUH-12294B5/2021	2021-02-06	Europe	United Kingdom	Quadram Institute Bioscience	COVID-19 Genomics UK (COG-UK) Consortium	Dave J. Baker et al
EPI_ISL_1108066	England/QEUH-12294E2/2021	2021-02-05	Europe	United Kingdom	Quadram Institute Bioscience	COVID-19 Genomics UK (COG-UK) Consortium	Dave J. Baker et al
EPI_ISL_1108067	England/QEUH-12294F1/2021	2021-02-06	Europe	United Kingdom	Quadram Institute Bioscience	COVID-19 Genomics UK (COG-UK) Consortium	Dave J. Baker et al
EPI_ISL_1108080	England/QEUH-1229C71/2021	2021-02-07	Europe	United Kingdom	Quadram Institute Bioscience	COVID-19 Genomics UK (COG-UK) Consortium	Dave J. Baker et al
EPI_ISL_1108081	England/QEUH-1229C80/2021	2021-02-07	Europe	United Kingdom	Quadram Institute Bioscience	COVID-19 Genomics UK (COG-UK) Consortium	Dave J. Baker et al
EPI_ISL_1108082	England/QEUH-1229C9F/2021	2021-02-07	Europe	United Kingdom	Quadram Institute Bioscience	COVID-19 Genomics UK (COG-UK) Consortium	Dave J. Baker et al
EPI_ISL_1108083	England/QEUH-1229CAE/2021	2021-02-07	Europe	United Kingdom	Quadram Institute Bioscience	COVID-19 Genomics UK (COG-UK) Consortium	Dave J. Baker et al
EPI_ISL_1108084	England/QEUH-1229CBD/2021	2021-02-07	Europe	United Kingdom	Quadram Institute Bioscience	COVID-19 Genomics UK (COG-UK) Consortium	Dave J. Baker et al
EPI_ISL_1108086	England/QEUH-1229CDB/2021	2021-02-07	Europe	United Kingdom	Quadram Institute Bioscience	COVID-19 Genomics UK (COG-UK) Consortium	Dave J. Baker et al
EPI_ISL_1108087	England/QEUH-1229CEA/2021	2021-02-07	Europe	United Kingdom	Quadram Institute Bioscience	COVID-19 Genomics UK (COG-UK) Consortium	Dave J. Baker et al
EPI_ISL_1108088	England/QEUH-1229D05/2021	2021-02-07	Europe	United Kingdom	Quadram Institute Bioscience	COVID-19 Genomics UK (COG-UK) Consortium	Dave J. Baker et al
EPI_ISL_1108089	England/QEUH-1229D23/2021	2021-02-07	Europe	United Kingdom	Quadram Institute Bioscience	COVID-19 Genomics UK (COG-UK) Consortium	Dave J. Baker et al
EPI_ISL_1108090	England/QEUH-1229D32/2021	2021-02-07	Europe	United Kingdom	Quadram Institute Bioscience	COVID-19 Genomics UK (COG-UK) Consortium	Dave J. Baker et al
EPI_ISL_1108091	England/QEUH-1229D41/2021	2021-02-07	Europe	United Kingdom	Quadram Institute Bioscience	COVID-19 Genomics UK (COG-UK) Consortium	Dave J. Baker et al
EPI_ISL_1108092	England/QEUH-1229D50/2021	2021-02-07	Europe	United Kingdom	Quadram Institute Bioscience	COVID-19 Genomics UK (COG-UK) Consortium	Dave J. Baker et al
EPI_ISL_1108094	England/QEUH-1229D7E/2021	2021-02-07	Europe	United Kingdom	Quadram Institute Bioscience	COVID-19 Genomics UK (COG-UK) Consortium	Dave J. Baker et al
EPI_ISL_1108095	England/QEUH-1229D8D/2021	2021-02-07	Europe	United Kingdom	Quadram Institute Bioscience	COVID-19 Genomics UK (COG-UK) Consortium	Dave J. Baker et al
EPI_ISL_1108096	England/QEUH-1229D9C/2021	2021-02-07	Europe	United Kingdom	Quadram Institute Bioscience	COVID-19 Genomics UK (COG-UK) Consortium	Dave J. Baker et al
EPI_ISL_1108097	England/QEUH-1229DAB/2021	2021-02-07	Europe	United Kingdom	Quadram Institute Bioscience	COVID-19 Genomics UK (COG-UK) Consortium	Dave J. Baker et al
EPI_ISL_1108098	England/QEUH-1229DBA/2021	2021-02-07	Europe	United Kingdom	Quadram Institute Bioscience	COVID-19 Genomics UK (COG-UK) Consortium	Dave J. Baker et al
EPI_ISL_1108099	England/QEUH-1229DD8/2021	2021-02-07	Europe	United Kingdom	Quadram Institute Bioscience	COVID-19 Genomics UK (COG-UK) Consortium	Dave J. Baker et al
EPI_ISL_1108100	England/QEUH-1229DE7/2021	2021-02-07	Europe	United Kingdom	Quadram Institute Bioscience	COVID-19 Genomics UK (COG-UK) Consortium	Dave J. Baker et al
EPI_ISL_1108104	England/QEUH-1229E20/2021	2021-02-07	Europe	United Kingdom	Quadram Institute Bioscience	COVID-19 Genomics UK (COG-UK) Consortium	Dave J. Baker et al
EPI_ISL_1108105	England/QEUH-1229E3F/2021	2021-02-07	Europe	United Kingdom	Quadram Institute Bioscience	COVID-19 Genomics UK (COG-UK) Consortium	Dave J. Baker et al
EPI_ISL_1108107	England/QEUH-1229E5D/2021	2021-02-07	Europe	United Kingdom	Quadram Institute Bioscience	COVID-19 Genomics UK (COG-UK) Consortium	Dave J. Baker et al
EPI_ISL_1108108	England/QEUH-1229E6C/2021	2021-02-07	Europe	United Kingdom	Quadram Institute Bioscience	COVID-19 Genomics UK (COG-UK) Consortium	Dave J. Baker et al
EPI_ISL_1108109	England/QEUH-1229E7B/2021	2021-02-07	Europe	United Kingdom	Quadram Institute Bioscience	COVID-19 Genomics UK (COG-UK) Consortium	Dave J. Baker et al
EPI_ISL_1108111	England/QEUH-1229E99/2021	2021-02-07	Europe	United Kingdom	Quadram Institute Bioscience	COVID-19 Genomics UK (COG-UK) Consortium	Dave J. Baker et al
EPI_ISL_1108112	England/QEUH-1229EB7/2021	2021-02-07	Europe	United Kingdom	Quadram Institute Bioscience	COVID-19 Genomics UK (COG-UK) Consortium	Dave J. Baker et al
EPI_ISL_1108113	England/QEUH-1229EC6/2021	2021-02-07	Europe	United Kingdom	Quadram Institute Bioscience	COVID-19 Genomics UK (COG-UK) Consortium	Dave J. Baker et al
EPI_ISL_1108114	England/QEUH-1229ED5/2021	2021-02-07	Europe	United Kingdom	Quadram Institute Bioscience	COVID-19 Genomics UK (COG-UK) Consortium	Dave J. Baker et al
EPI_ISL_1108115	England/QEUH-1229EE4/2021	2021-02-07	Europe	United Kingdom	Quadram Institute Bioscience	COVID-19 Genomics UK (COG-UK) Consortium	Dave J. Baker et al
EPI_ISL_1108116	England/QEUH-1229EF3/2021	2021-02-07	Europe	United Kingdom	Quadram Institute Bioscience	COVID-19 Genomics UK (COG-UK) Consortium	Dave J. Baker et al
EPI_ISL_1108117	England/QEUH-1229F0F/2021	2021-02-07	Europe	United Kingdom	Quadram Institute Bioscience	COVID-19 Genomics UK (COG-UK) Consortium	Dave J. Baker et al
EPI_ISL_1108118	England/QEUH-1229F2D/2021	2021-02-07	Europe	United Kingdom	Quadram Institute Bioscience	COVID-19 Genomics UK (COG-UK) Consortium	Dave J. Baker et al
EPI_ISL_1108119	England/QEUH-1229F3C/2021	2021-02-07	Europe	United Kingdom	Quadram Institute Bioscience	COVID-19 Genomics UK (COG-UK) Consortium	Dave J. Baker et al
EPI_ISL_1108120	England/QEUH-1229F69/2021	2021-02-07	Europe	United Kingdom	Quadram Institute Bioscience	COVID-19 Genomics UK (COG-UK) Consortium	Dave J. Baker et al
EPI_ISL_1108121	England/QEUH-1229F87/2021	2021-02-07	Europe	United Kingdom	Quadram Institute Bioscience	COVID-19 Genomics UK (COG-UK) Consortium	Dave J. Baker et al
EPI_ISL_1108122	England/QEUH-1229F96/2021	2021-02-07	Europe	United Kingdom	Quadram Institute Bioscience	COVID-19 Genomics UK (COG-UK) Consortium	Dave J. Baker et al
EPI_ISL_1108123	England/QEUH-1229FA5/2021	2021-02-07	Europe	United Kingdom	Quadram Institute Bioscience	COVID-19 Genomics UK (COG-UK) Consortium	Dave J. Baker et al
EPI_ISL_1108125	England/QEUH-1229FC3/2021	2021-02-07	Europe	United Kingdom	Quadram Institute Bioscience	COVID-19 Genomics UK (COG-UK) Consortium	Dave J. Baker et al
EPI_ISL_1108126	England/QEUH-1229FD2/2021	2021-02-07	Europe	United Kingdom	Quadram Institute Bioscience	COVID-19 Genomics UK (COG-UK) Consortium	Dave J. Baker et al
EPI_ISL_1108127	England/QEUH-1229FE1/2021	2021-02-07	Europe	United Kingdom	Quadram Institute Bioscience	COVID-19 Genomics UK (COG-UK) Consortium	Dave J. Baker et al
EPI_ISL_1108128	England/QEUH-1229FF0/2021	2021-02-07	Europe	United Kingdom	Quadram Institute Bioscience	COVID-19 Genomics UK (COG-UK) Consortium	Dave J. Baker et al
EPI_ISL_1108129	England/QEUH-122A00B/2021	2021-02-07	Europe	United Kingdom	Quadram Institute Bioscience	COVID-19 Genomics UK (COG-UK) Consortium	Dave J. Baker et al
EPI_ISL_1108143	England/QEUH-122A0ED/2021	2021-02-07	Europe	United Kingdom	Quadram Institute Bioscience	COVID-19 Genomics UK (COG-UK) Consortium	Dave J. Baker et al
EPI_ISL_1108145	England/QEUH-122A117/2021	2021-02-07	Europe	United Kingdom	Quadram Institute Bioscience	COVID-19 Genomics UK (COG-UK) Consortium	Dave J. Baker et al
EPI_ISL_1108146	England/QEUH-122A126/2021	2021-02-07	Europe	United Kingdom	Quadram Institute Bioscience	COVID-19 Genomics UK (COG-UK) Consortium	Dave J. Baker et al
EPI_ISL_1108147	England/QEUH-122A135/2021	2021-02-07	Europe	United Kingdom	Quadram Institute Bioscience	COVID-19 Genomics UK (COG-UK) Consortium	Dave J. Baker et al
EPI_ISL_1108148	England/QEUH-122A144/2021	2021-02-07	Europe	United Kingdom	Quadram Institute Bioscience	COVID-19 Genomics UK (COG-UK) Consortium	Dave J. Baker et al
EPI_ISL_1108149	England/QEUH-122A153/2021	2021-02-07	Europe	United Kingdom	Quadram Institute Bioscience	COVID-19 Genomics UK (COG-UK) Consortium	Dave J. Baker et al
EPI_ISL_1108150	England/QEUH-122A162/2021	2021-02-07	Europe	United Kingdom	Quadram Institute Bioscience	COVID-19 Genomics UK (COG-UK) Consortium	Dave J. Baker et al
EPI_ISL_1108151	England/QEUH-122A171/2021	2021-02-07	Europe	United Kingdom	Quadram Institute Bioscience	COVID-19 Genomics UK (COG-UK) Consortium	Dave J. Baker et al
EPI_ISL_1108152	England/QEUH-122A180/2021	2021-02-07	Europe	United Kingdom	Quadram Institute Bioscience	COVID-19 Genomics UK (COG-UK) Consortium	Dave J. Baker et al
EPI_ISL_1108153	England/QEUH-122A19F/2021	2021-02-07	Europe	United Kingdom	Quadram Institute Bioscience	COVID-19 Genomics UK (COG-UK) Consortium	Dave J. Baker et al
EPI_ISL_1108154	England/QEUH-122A1AE/2021	2021-02-07	Europe	United Kingdom	Quadram Institute Bioscience	COVID-19 Genomics UK (COG-UK) Consortium	Dave J. Baker et al
EPI_ISL_1108155	England/QEUH-122A1BD/2021	2021-02-07	Europe	United Kingdom	Quadram Institute Bioscience	COVID-19 Genomics UK (COG-UK) Consortium	Dave J. Baker et al
EPI_ISL_1108156	England/QEUH-122A28D/2021	2021-02-07	Europe	United Kingdom	Quadram Institute Bioscience	COVID-19 Genomics UK (COG-UK) Consortium	Dave J. Baker et al
EPI_ISL_1108157	England/QEUH-122A29C/2021	2021-02-07	Europe	United Kingdom	Quadram Institute Bioscience	COVID-19 Genomics UK (COG-UK) Consortium	Dave J. Baker et al
EPI_ISL_1108158	England/QEUH-122A2F6/2021	2021-02-07	Europe	United Kingdom	Quadram Institute Bioscience	COVID-19 Genomics UK (COG-UK) Consortium	Dave J. Baker et al
EPI_ISL_1108159	England/QEUH-122A311/2021	2021-02-07	Europe	United Kingdom	Quadram Institute Bioscience	COVID-19 Genomics UK (COG-UK) Consortium	Dave J. Baker et al
EPI_ISL_1108160	England/QEUH-122A320/2021	2021-02-07	Europe	United Kingdom	Quadram Institute Bioscience	COVID-19 Genomics UK (COG-UK) Consortium	Dave J. Baker et al
EPI_ISL_1108171	England/QEUH-1235C81/2021	2021-02-08	Europe	United Kingdom	Quadram Institute Bioscience	COVID-19 Genomics UK (COG-UK) Consortium	Dave J. Baker et al
EPI_ISL_1108173	England/QEUH-1235CBE/2021	2021-02-08	Europe	United Kingdom	Quadram Institute Bioscience	COVID-19 Genomics UK (COG-UK) Consortium	Dave J. Baker et al
EPI_ISL_1108175	England/QEUH-1235CDC/2021	2021-02-08	Europe	United Kingdom	Quadram Institute Bioscience	COVID-19 Genomics UK (COG-UK) Consortium	Dave J. Baker et al
EPI_ISL_1108176	England/QEUH-1235CEB/2021	2021-02-08	Europe	United Kingdom	Quadram Institute Bioscience	COVID-19 Genomics UK (COG-UK) Consortium	Dave J. Baker et al
EPI_ISL_1108177	England/QEUH-1235CFA/2021	2021-02-08	Europe	United Kingdom	Quadram Institute Bioscience	COVID-19 Genomics UK (COG-UK) Consortium	Dave J. Baker et al
EPI_ISL_1108187	England/QEUH-1235DD9/2021	2021-02-08	Europe	United Kingdom	Quadram Institute Bioscience	COVID-19 Genomics UK (COG-UK) Consortium	Dave J. Baker et al
EPI_ISL_1108188	England/QEUH-1235DE8/2021	2021-02-08	Europe	United Kingdom	Quadram Institute Bioscience	COVID-19 Genomics UK (COG-UK) Consortium	Dave J. Baker et al
EPI_ISL_1108189	England/QEUH-1235E03/2021	2021-02-08	Europe	United Kingdom	Quadram Institute Bioscience	COVID-19 Genomics UK (COG-UK) Consortium	Dave J. Baker et al
EPI_ISL_1108190	England/QEUH-1235E12/2021	2021-02-08	Europe	United Kingdom	Quadram Institute Bioscience	COVID-19 Genomics UK (COG-UK) Consortium	Dave J. Baker et al
EPI_ISL_1108191	England/QEUH-1235E21/2021	2021-02-08	Europe	United Kingdom	Quadram Institute Bioscience	COVID-19 Genomics UK (COG-UK) Consortium	Dave J. Baker et al
EPI_ISL_1108192	England/QEUH-1235E30/2021	2021-02-08	Europe	United Kingdom	Quadram Institute Bioscience	COVID-19 Genomics UK (COG-UK) Consortium	Dave J. Baker et al
EPI_ISL_1108194	England/QEUH-1235E5E/2021	2021-02-08	Europe	United Kingdom	Quadram Institute Bioscience	COVID-19 Genomics UK (COG-UK) Consortium	Dave J. Baker et al
EPI_ISL_1108195	England/QEUH-1235E6D/2021	2021-02-08	Europe	United Kingdom	Quadram Institute Bioscience	COVID-19 Genomics UK (COG-UK) Consortium	Dave J. Baker et al
EPI_ISL_1108203	England/QEUH-1235F2E/2021	2021-02-08	Europe	United Kingdom	Quadram Institute Bioscience	COVID-19 Genomics UK (COG-UK) Consortium	Dave J. Baker et al
EPI_ISL_1108204	England/QEUH-1235F4C/2021	2021-02-08	Europe	United Kingdom	Quadram Institute Bioscience	COVID-19 Genomics UK (COG-UK) Consortium	Dave J. Baker et al
EPI_ISL_1108205	England/QEUH-1235F5B/2021	2021-02-08	Europe	United Kingdom	Quadram Institute Bioscience	COVID-19 Genomics UK (COG-UK) Consortium	Dave J. Baker et al
EPI_ISL_1108207	England/QEUH-1235F79/2021	2021-02-08	Europe	United Kingdom	Quadram Institute Bioscience	COVID-19 Genomics UK (COG-UK) Consortium	Dave J. Baker et al
EPI_ISL_1108208	England/QEUH-1235F97/2021	2021-02-08	Europe	United Kingdom	Quadram Institute Bioscience	COVID-19 Genomics UK (COG-UK) Consortium	Dave J. Baker et al
EPI_ISL_1108209	England/QEUH-1235FA6/2021	2021-02-08	Europe	United Kingdom	Quadram Institute Bioscience	COVID-19 Genomics UK (COG-UK) Consortium	Dave J. Baker et al
EPI_ISL_1108210	England/QEUH-1235FB5/2021	2021-02-08	Europe	United Kingdom	Quadram Institute Bioscience	COVID-19 Genomics UK (COG-UK) Consortium	Dave J. Baker et al
EPI_ISL_1108212	England/QEUH-1235FD3/2021	2021-02-08	Europe	United Kingdom	Quadram Institute Bioscience	COVID-19 Genomics UK (COG-UK) Consortium	Dave J. Baker et al
EPI_ISL_1108213	England/QEUH-1235FE2/2021	2021-02-08	Europe	United Kingdom	Quadram Institute Bioscience	COVID-19 Genomics UK (COG-UK) Consortium	Dave J. Baker et al
EPI_ISL_1108214	England/QEUH-123600C/2021	2021-02-08	Europe	United Kingdom	Quadram Institute Bioscience	COVID-19 Genomics UK (COG-UK) Consortium	Dave J. Baker et al
EPI_ISL_1108215	England/QEUH-123602A/2021	2021-02-08	Europe	United Kingdom	Quadram Institute Bioscience	COVID-19 Genomics UK (COG-UK) Consortium	Dave J. Baker et al
EPI_ISL_1108219	England/QEUH-1236066/2021	2021-02-08	Europe	United Kingdom	Quadram Institute Bioscience	COVID-19 Genomics UK (COG-UK) Consortium	Dave J. Baker et al
EPI_ISL_1108221	England/QEUH-1236084/2021	2021-02-08	Europe	United Kingdom	Quadram Institute Bioscience	COVID-19 Genomics UK (COG-UK) Consortium	Dave J. Baker et al
EPI_ISL_1108222	England/QEUH-1236093/2021	2021-02-08	Europe	United Kingdom	Quadram Institute Bioscience	COVID-19 Genomics UK (COG-UK) Consortium	Dave J. Baker et al
EPI_ISL_1108223	England/QEUH-12360A2/2021	2021-02-08	Europe	United Kingdom	Quadram Institute Bioscience	COVID-19 Genomics UK (COG-UK) Consortium	Dave J. Baker et al
EPI_ISL_1108227	England/QEUH-12360EE/2021	2021-02-08	Europe	United Kingdom	Quadram Institute Bioscience	COVID-19 Genomics UK (COG-UK) Consortium	Dave J. Baker et al
EPI_ISL_1108228	England/QEUH-1236109/2021	2021-02-08	Europe	United Kingdom	Quadram Institute Bioscience	COVID-19 Genomics UK (COG-UK) Consortium	Dave J. Baker et al
EPI_ISL_1108229	England/QEUH-1236118/2021	2021-02-08	Europe	United Kingdom	Quadram Institute Bioscience	COVID-19 Genomics UK (COG-UK) Consortium	Dave J. Baker et al
EPI_ISL_1108235	England/QEUH-1236172/2021	2021-02-08	Europe	United Kingdom	Quadram Institute Bioscience	COVID-19 Genomics UK (COG-UK) Consortium	Dave J. Baker et al
EPI_ISL_1108238	England/QEUH-12361BE/2021	2021-02-08	Europe	United Kingdom	Quadram Institute Bioscience	COVID-19 Genomics UK (COG-UK) Consortium	Dave J. Baker et al
EPI_ISL_1108239	England/QEUH-12361CD/2021	2021-02-08	Europe	United Kingdom	Quadram Institute Bioscience	COVID-19 Genomics UK (COG-UK) Consortium	Dave J. Baker et al
EPI_ISL_1108254	England/QEUH-12362D9/2021	2021-02-08	Europe	United Kingdom	Quadram Institute Bioscience	COVID-19 Genomics UK (COG-UK) Consortium	Dave J. Baker et al
EPI_ISL_1108256	England/QEUH-12362E8/2021	2021-02-08	Europe	United Kingdom	Quadram Institute Bioscience	COVID-19 Genomics UK (COG-UK) Consortium	Dave J. Baker et al
EPI_ISL_1108263	England/QEUH-123635E/2021	2021-02-08	Europe	United Kingdom	Quadram Institute Bioscience	COVID-19 Genomics UK (COG-UK) Consortium	Dave J. Baker et al
EPI_ISL_1108264	England/QEUH-123636D/2021	2021-02-08	Europe	United Kingdom	Quadram Institute Bioscience	COVID-19 Genomics UK (COG-UK) Consortium	Dave J. Baker et al
EPI_ISL_1108265	England/QEUH-123637C/2021	2021-02-08	Europe	United Kingdom	Quadram Institute Bioscience	COVID-19 Genomics UK (COG-UK) Consortium	Dave J. Baker et al
EPI_ISL_1108266	England/QEUH-123638B/2021	2021-02-08	Europe	United Kingdom	Quadram Institute Bioscience	COVID-19 Genomics UK (COG-UK) Consortium	Dave J. Baker et al
EPI_ISL_1108267	England/QEUH-12363A9/2021	2021-02-08	Europe	United Kingdom	Quadram Institute Bioscience	COVID-19 Genomics UK (COG-UK) Consortium	Dave J. Baker et al
EPI_ISL_1108268	England/QEUH-12363B8/2021	2021-02-08	Europe	United Kingdom	Quadram Institute Bioscience	COVID-19 Genomics UK (COG-UK) Consortium	Dave J. Baker et al
EPI_ISL_1108272	England/QEUH-1236400/2021	2021-02-08	Europe	United Kingdom	Quadram Institute Bioscience	COVID-19 Genomics UK (COG-UK) Consortium	Dave J. Baker et al
EPI_ISL_1108273	England/QEUH-123641F/2021	2021-02-08	Europe	United Kingdom	Quadram Institute Bioscience	COVID-19 Genomics UK (COG-UK) Consortium	Dave J. Baker et al
EPI_ISL_1108275	England/QEUH-123643D/2021	2021-02-08	Europe	United Kingdom	Quadram Institute Bioscience	COVID-19 Genomics UK (COG-UK) Consortium	Dave J. Baker et al
EPI_ISL_1108276	England/QEUH-123644C/2021	2021-02-08	Europe	United Kingdom	Quadram Institute Bioscience	COVID-19 Genomics UK (COG-UK) Consortium	Dave J. Baker et al
EPI_ISL_1108277	England/QEUH-123645B/2021	2021-02-08	Europe	United Kingdom	Quadram Institute Bioscience	COVID-19 Genomics UK (COG-UK) Consortium	Dave J. Baker et al
EPI_ISL_1108278	England/QEUH-123646A/2021	2021-02-08	Europe	United Kingdom	Quadram Institute Bioscience	COVID-19 Genomics UK (COG-UK) Consortium	Dave J. Baker et al
EPI_ISL_1108279	England/QEUH-1236479/2021	2021-02-08	Europe	United Kingdom	Quadram Institute Bioscience	COVID-19 Genomics UK (COG-UK) Consortium	Dave J. Baker et al
EPI_ISL_1108281	England/QEUH-1236497/2021	2021-02-08	Europe	United Kingdom	Quadram Institute Bioscience	COVID-19 Genomics UK (COG-UK) Consortium	Dave J. Baker et al
EPI_ISL_1108285	England/QEUH-12364D3/2021	2021-02-08	Europe	United Kingdom	Quadram Institute Bioscience	COVID-19 Genomics UK (COG-UK) Consortium	Dave J. Baker et al
EPI_ISL_1108286	England/QEUH-12364E2/2021	2021-02-08	Europe	United Kingdom	Quadram Institute Bioscience	COVID-19 Genomics UK (COG-UK) Consortium	Dave J. Baker et al
EPI_ISL_1108291	England/QEUH-1236576/2021	2021-02-08	Europe	United Kingdom	Quadram Institute Bioscience	COVID-19 Genomics UK (COG-UK) Consortium	Dave J. Baker et al
EPI_ISL_1108292	England/QEUH-1236585/2021	2021-02-08	Europe	United Kingdom	Quadram Institute Bioscience	COVID-19 Genomics UK (COG-UK) Consortium	Dave J. Baker et al
EPI_ISL_1108293	England/QEUH-1236594/2021	2021-02-08	Europe	United Kingdom	Quadram Institute Bioscience	COVID-19 Genomics UK (COG-UK) Consortium	Dave J. Baker et al
EPI_ISL_1108294	England/QEUH-12365A3/2021	2021-02-08	Europe	United Kingdom	Quadram Institute Bioscience	COVID-19 Genomics UK (COG-UK) Consortium	Dave J. Baker et al
EPI_ISL_1108296	England/QEUH-12365D0/2021	2021-02-08	Europe	United Kingdom	Quadram Institute Bioscience	COVID-19 Genomics UK (COG-UK) Consortium	Dave J. Baker et al
EPI_ISL_1108297	England/QEUH-12365EF/2021	2021-02-08	Europe	United Kingdom	Quadram Institute Bioscience	COVID-19 Genomics UK (COG-UK) Consortium	Dave J. Baker et al
EPI_ISL_1108299	England/QEUH-123660A/2021	2021-02-08	Europe	United Kingdom	Quadram Institute Bioscience	COVID-19 Genomics UK (COG-UK) Consortium	Dave J. Baker et al
EPI_ISL_1108302	England/QEUH-1236637/2021	2021-02-08	Europe	United Kingdom	Quadram Institute Bioscience	COVID-19 Genomics UK (COG-UK) Consortium	Dave J. Baker et al
EPI_ISL_1108306	England/QEUH-1236691/2021	2021-02-08	Europe	United Kingdom	Quadram Institute Bioscience	COVID-19 Genomics UK (COG-UK) Consortium	Dave J. Baker et al
EPI_ISL_1108307	England/QEUH-12366A0/2021	2021-02-08	Europe	United Kingdom	Quadram Institute Bioscience	COVID-19 Genomics UK (COG-UK) Consortium	Dave J. Baker et al
EPI_ISL_1108310	England/QEUH-12366DD/2021	2021-02-08	Europe	United Kingdom	Quadram Institute Bioscience	COVID-19 Genomics UK (COG-UK) Consortium	Dave J. Baker et al
EPI_ISL_1108311	England/QEUH-12366EC/2021	2021-02-08	Europe	United Kingdom	Quadram Institute Bioscience	COVID-19 Genomics UK (COG-UK) Consortium	Dave J. Baker et al
EPI_ISL_1108312	England/QEUH-12366FB/2021	2021-02-08	Europe	United Kingdom	Quadram Institute Bioscience	COVID-19 Genomics UK (COG-UK) Consortium	Dave J. Baker et al
EPI_ISL_1108314	England/QEUH-1236716/2021	2021-02-08	Europe	United Kingdom	Quadram Institute Bioscience	COVID-19 Genomics UK (COG-UK) Consortium	Dave J. Baker et al
EPI_ISL_1108315	England/QEUH-1236725/2021	2021-02-08	Europe	United Kingdom	Quadram Institute Bioscience	COVID-19 Genomics UK (COG-UK) Consortium	Dave J. Baker et al
EPI_ISL_1108318	England/QEUH-1236752/2021	2021-02-08	Europe	United Kingdom	Quadram Institute Bioscience	COVID-19 Genomics UK (COG-UK) Consortium	Dave J. Baker et al
EPI_ISL_1108320	England/QEUH-1236770/2021	2021-02-08	Europe	United Kingdom	Quadram Institute Bioscience	COVID-19 Genomics UK (COG-UK) Consortium	Dave J. Baker et al
EPI_ISL_1108321	England/QEUH-123678F/2021	2021-02-08	Europe	United Kingdom	Quadram Institute Bioscience	COVID-19 Genomics UK (COG-UK) Consortium	Dave J. Baker et al
EPI_ISL_1108322	England/QEUH-123679E/2021	2021-02-08	Europe	United Kingdom	Quadram Institute Bioscience	COVID-19 Genomics UK (COG-UK) Consortium	Dave J. Baker et al
EPI_ISL_1108325	England/QEUH-12367CB/2021	2021-02-08	Europe	United Kingdom	Quadram Institute Bioscience	COVID-19 Genomics UK (COG-UK) Consortium	Dave J. Baker et al
EPI_ISL_1108327	England/QEUH-12367E9/2021	2021-02-08	Europe	United Kingdom	Quadram Institute Bioscience	COVID-19 Genomics UK (COG-UK) Consortium	Dave J. Baker et al
EPI_ISL_1108328	England/QEUH-12367F8/2021	2021-02-08	Europe	United Kingdom	Quadram Institute Bioscience	COVID-19 Genomics UK (COG-UK) Consortium	Dave J. Baker et al
EPI_ISL_1108339	England/QEUH-12368E6/2021	2021-02-08	Europe	United Kingdom	Quadram Institute Bioscience	COVID-19 Genomics UK (COG-UK) Consortium	Dave J. Baker et al
EPI_ISL_1108340	England/QEUH-12368F5/2021	2021-02-08	Europe	United Kingdom	Quadram Institute Bioscience	COVID-19 Genomics UK (COG-UK) Consortium	Dave J. Baker et al
EPI_ISL_1108341	England/QEUH-1236901/2021	2021-02-08	Europe	United Kingdom	Quadram Institute Bioscience	COVID-19 Genomics UK (COG-UK) Consortium	Dave J. Baker et al
EPI_ISL_1108342	England/QEUH-1236910/2021	2021-02-08	Europe	United Kingdom	Quadram Institute Bioscience	COVID-19 Genomics UK (COG-UK) Consortium	Dave J. Baker et al
EPI_ISL_1108343	England/QEUH-123692F/2021	2021-02-08	Europe	United Kingdom	Quadram Institute Bioscience	COVID-19 Genomics UK (COG-UK) Consortium	Dave J. Baker et al
EPI_ISL_1108344	England/QEUH-123693E/2021	2021-02-08	Europe	United Kingdom	Quadram Institute Bioscience	COVID-19 Genomics UK (COG-UK) Consortium	Dave J. Baker et al
EPI_ISL_1108345	England/QEUH-123694D/2021	2021-02-08	Europe	United Kingdom	Quadram Institute Bioscience	COVID-19 Genomics UK (COG-UK) Consortium	Dave J. Baker et al
EPI_ISL_1108346	England/QEUH-123695C/2021	2021-02-08	Europe	United Kingdom	Quadram Institute Bioscience	COVID-19 Genomics UK (COG-UK) Consortium	Dave J. Baker et al
EPI_ISL_1108349	England/QEUH-1236989/2021	2021-02-08	Europe	United Kingdom	Quadram Institute Bioscience	COVID-19 Genomics UK (COG-UK) Consortium	Dave J. Baker et al
EPI_ISL_1108350	England/QEUH-1236998/2021	2021-02-08	Europe	United Kingdom	Quadram Institute Bioscience	COVID-19 Genomics UK (COG-UK) Consortium	Dave J. Baker et al
EPI_ISL_1108352	England/QEUH-12369B6/2021	2021-02-08	Europe	United Kingdom	Quadram Institute Bioscience	COVID-19 Genomics UK (COG-UK) Consortium	Dave J. Baker et al
EPI_ISL_1108353	England/QEUH-12369C5/2021	2021-02-08	Europe	United Kingdom	Quadram Institute Bioscience	COVID-19 Genomics UK (COG-UK) Consortium	Dave J. Baker et al
EPI_ISL_1108356	England/QEUH-1236A1D/2021	2021-02-08	Europe	United Kingdom	Quadram Institute Bioscience	COVID-19 Genomics UK (COG-UK) Consortium	Dave J. Baker et al
EPI_ISL_1108357	England/QEUH-1236A2C/2021	2021-02-08	Europe	United Kingdom	Quadram Institute Bioscience	COVID-19 Genomics UK (COG-UK) Consortium	Dave J. Baker et al
EPI_ISL_1108358	England/QEUH-1236A3B/2021	2021-02-08	Europe	United Kingdom	Quadram Institute Bioscience	COVID-19 Genomics UK (COG-UK) Consortium	Dave J. Baker et al
EPI_ISL_1108364	England/QEUH-1236AA4/2021	2021-02-08	Europe	United Kingdom	Quadram Institute Bioscience	COVID-19 Genomics UK (COG-UK) Consortium	Dave J. Baker et al
EPI_ISL_1108365	England/QEUH-1236AB3/2021	2021-02-08	Europe	United Kingdom	Quadram Institute Bioscience	COVID-19 Genomics UK (COG-UK) Consortium	Dave J. Baker et al
EPI_ISL_1108366	England/QEUH-1236AC2/2021	2021-02-08	Europe	United Kingdom	Quadram Institute Bioscience	COVID-19 Genomics UK (COG-UK) Consortium	Dave J. Baker et al
EPI_ISL_1108367	England/QEUH-1236AD1/2021	2021-02-08	Europe	United Kingdom	Quadram Institute Bioscience	COVID-19 Genomics UK (COG-UK) Consortium	Dave J. Baker et al
EPI_ISL_1006006	England/QEUH-1236BB0/2021	2021-02-08	Europe	United Kingdom	Lighthouse Lab in Glasgow	Wellcome Sanger Institute for the COVID-19 Genomics UK (COG-UK) Consortium	Harper VanSteenhouse et al
EPI_ISL_1006064	England/QEUH-1236C17/2021	2021-02-08	Europe	United Kingdom	Lighthouse Lab in Glasgow	Wellcome Sanger Institute for the COVID-19 Genomics UK (COG-UK) Consortium	Harper VanSteenhouse et al
EPI_ISL_1005968	England/QEUH-1236C26/2021	2021-02-08	Europe	United Kingdom	Lighthouse Lab in Glasgow	Wellcome Sanger Institute for the COVID-19 Genomics UK (COG-UK) Consortium	Harper VanSteenhouse et al
EPI_ISL_1108387	England/QEUH-1236CF9/2021	2021-02-01	Europe	United Kingdom	Quadram Institute Bioscience	COVID-19 Genomics UK (COG-UK) Consortium	Dave J. Baker et al
EPI_ISL_1006139	England/QEUH-1236EC6/2021	2021-02-03	Europe	United Kingdom	Lighthouse Lab in Glasgow	Wellcome Sanger Institute for the COVID-19 Genomics UK (COG-UK) Consortium	Harper VanSteenhouse et al
EPI_ISL_1108396	England/QEUH-1236FB4/2021	2021-02-08	Europe	United Kingdom	Quadram Institute Bioscience	COVID-19 Genomics UK (COG-UK) Consortium	Dave J. Baker et al
EPI_ISL_1108397	England/QEUH-1236FD2/2021	2021-02-08	Europe	United Kingdom	Quadram Institute Bioscience	COVID-19 Genomics UK (COG-UK) Consortium	Dave J. Baker et al
EPI_ISL_1108398	England/QEUH-1236FE1/2021	2021-02-08	Europe	United Kingdom	Quadram Institute Bioscience	COVID-19 Genomics UK (COG-UK) Consortium	Dave J. Baker et al
EPI_ISL_1108399	England/QEUH-123700B/2021	2021-02-08	Europe	United Kingdom	Quadram Institute Bioscience	COVID-19 Genomics UK (COG-UK) Consortium	Dave J. Baker et al
EPI_ISL_1108403	England/QEUH-1237047/2021	2021-02-08	Europe	United Kingdom	Quadram Institute Bioscience	COVID-19 Genomics UK (COG-UK) Consortium	Dave J. Baker et al
EPI_ISL_1108404	England/QEUH-1237065/2021	2021-02-08	Europe	United Kingdom	Quadram Institute Bioscience	COVID-19 Genomics UK (COG-UK) Consortium	Dave J. Baker et al
EPI_ISL_1108407	England/QEUH-1237135/2021	2021-02-08	Europe	United Kingdom	Quadram Institute Bioscience	COVID-19 Genomics UK (COG-UK) Consortium	Dave J. Baker et al
EPI_ISL_1108411	England/QEUH-1237180/2021	2021-02-08	Europe	United Kingdom	Quadram Institute Bioscience	COVID-19 Genomics UK (COG-UK) Consortium	Dave J. Baker et al
EPI_ISL_1108414	England/QEUH-12371BD/2021	2021-02-08	Europe	United Kingdom	Quadram Institute Bioscience	COVID-19 Genomics UK (COG-UK) Consortium	Dave J. Baker et al
EPI_ISL_1108416	England/QEUH-12371DB/2021	2021-02-08	Europe	United Kingdom	Quadram Institute Bioscience	COVID-19 Genomics UK (COG-UK) Consortium	Dave J. Baker et al
EPI_ISL_1108417	England/QEUH-12371EA/2021	2021-02-08	Europe	United Kingdom	Quadram Institute Bioscience	COVID-19 Genomics UK (COG-UK) Consortium	Dave J. Baker et al
EPI_ISL_1108427	England/QEUH-12372D8/2021	2021-02-08	Europe	United Kingdom	Quadram Institute Bioscience	COVID-19 Genomics UK (COG-UK) Consortium	Dave J. Baker et al
EPI_ISL_1108429	England/QEUH-12372F6/2021	2021-02-08	Europe	United Kingdom	Quadram Institute Bioscience	COVID-19 Genomics UK (COG-UK) Consortium	Dave J. Baker et al
EPI_ISL_1108430	England/QEUH-1237302/2021	2021-02-08	Europe	United Kingdom	Quadram Institute Bioscience	COVID-19 Genomics UK (COG-UK) Consortium	Dave J. Baker et al
EPI_ISL_1108431	England/QEUH-1237311/2021	2021-02-08	Europe	United Kingdom	Quadram Institute Bioscience	COVID-19 Genomics UK (COG-UK) Consortium	Dave J. Baker et al
EPI_ISL_1108432	England/QEUH-1237320/2021	2021-02-08	Europe	United Kingdom	Quadram Institute Bioscience	COVID-19 Genomics UK (COG-UK) Consortium	Dave J. Baker et al
EPI_ISL_1108433	England/QEUH-123733F/2021	2021-02-08	Europe	United Kingdom	Quadram Institute Bioscience	COVID-19 Genomics UK (COG-UK) Consortium	Dave J. Baker et al
EPI_ISL_1108434	England/QEUH-123734E/2021	2021-02-08	Europe	United Kingdom	Quadram Institute Bioscience	COVID-19 Genomics UK (COG-UK) Consortium	Dave J. Baker et al
EPI_ISL_1108435	England/QEUH-123735D/2021	2021-02-08	Europe	United Kingdom	Quadram Institute Bioscience	COVID-19 Genomics UK (COG-UK) Consortium	Dave J. Baker et al
EPI_ISL_1006057	England/QEUH-12373C6/2021	2021-02-07	Europe	United Kingdom	Lighthouse Lab in Glasgow	Wellcome Sanger Institute for the COVID-19 Genomics UK (COG-UK) Consortium	Harper VanSteenhouse et al
EPI_ISL_1006140	England/QEUH-12373E4/2021	2021-02-08	Europe	United Kingdom	Lighthouse Lab in Glasgow	Wellcome Sanger Institute for the COVID-19 Genomics UK (COG-UK) Consortium	Harper VanSteenhouse et al
EPI_ISL_1006108	England/QEUH-12373F3/2021	2021-02-07	Europe	United Kingdom	Lighthouse Lab in Glasgow	Wellcome Sanger Institute for the COVID-19 Genomics UK (COG-UK) Consortium	Harper VanSteenhouse et al
EPI_ISL_1006156	England/QEUH-123740F/2021	2021-02-08	Europe	United Kingdom	Lighthouse Lab in Glasgow	Wellcome Sanger Institute for the COVID-19 Genomics UK (COG-UK) Consortium	Harper VanSteenhouse et al
EPI_ISL_1108446	England/QEUH-12374C3/2021	2021-02-08	Europe	United Kingdom	Northumbria University / South Tees Hospitals NHS Foundation Trust / North Cumbria Integrated Care NHS Foundation Trust / North Tees and Hartlepool NHS Foundation Trust / Newcastle Hospitals NHS Foundation Trust	COVID-19 Genomics UK (COG-UK) Consortium	Darren L Smith et al
EPI_ISL_1006059	England/QEUH-123752A/2021	2021-02-08	Europe	United Kingdom	Lighthouse Lab in Glasgow	Wellcome Sanger Institute for the COVID-19 Genomics UK (COG-UK) Consortium	Harper VanSteenhouse et al
EPI_ISL_1006090	England/QEUH-1237539/2021	2021-02-08	Europe	United Kingdom	Lighthouse Lab in Glasgow	Wellcome Sanger Institute for the COVID-19 Genomics UK (COG-UK) Consortium	Harper VanSteenhouse et al
EPI_ISL_1006080	England/QEUH-1237548/2021	2021-02-08	Europe	United Kingdom	Lighthouse Lab in Glasgow	Wellcome Sanger Institute for the COVID-19 Genomics UK (COG-UK) Consortium	Harper VanSteenhouse et al
EPI_ISL_1006030	England/QEUH-1237557/2021	2021-02-08	Europe	United Kingdom	Lighthouse Lab in Glasgow	Wellcome Sanger Institute for the COVID-19 Genomics UK (COG-UK) Consortium	Harper VanSteenhouse et al
EPI_ISL_1006083	England/QEUH-1237584/2021	2021-02-08	Europe	United Kingdom	Lighthouse Lab in Glasgow	Wellcome Sanger Institute for the COVID-19 Genomics UK (COG-UK) Consortium	Harper VanSteenhouse et al
EPI_ISL_1108451	England/QEUH-1237593/2021	2021-02-08	Europe	United Kingdom	Quadram Institute Bioscience	COVID-19 Genomics UK (COG-UK) Consortium	Dave J. Baker et al
EPI_ISL_1108452	England/QEUH-12375A2/2021	2021-02-08	Europe	United Kingdom	Quadram Institute Bioscience	COVID-19 Genomics UK (COG-UK) Consortium	Dave J. Baker et al
EPI_ISL_1006109	England/QEUH-12375B1/2021	2021-02-08	Europe	United Kingdom	Lighthouse Lab in Glasgow	Wellcome Sanger Institute for the COVID-19 Genomics UK (COG-UK) Consortium	Harper VanSteenhouse et al
EPI_ISL_1005998	England/QEUH-12375C0/2021	2021-02-08	Europe	United Kingdom	Lighthouse Lab in Glasgow	Wellcome Sanger Institute for the COVID-19 Genomics UK (COG-UK) Consortium	Harper VanSteenhouse et al
EPI_ISL_1006106	England/QEUH-12375DF/2021	2021-02-08	Europe	United Kingdom	Lighthouse Lab in Glasgow	Wellcome Sanger Institute for the COVID-19 Genomics UK (COG-UK) Consortium	Harper VanSteenhouse et al
EPI_ISL_1006015	England/QEUH-12375EE/2021	2021-02-08	Europe	United Kingdom	Lighthouse Lab in Glasgow	Wellcome Sanger Institute for the COVID-19 Genomics UK (COG-UK) Consortium	Harper VanSteenhouse et al
EPI_ISL_1006117	England/QEUH-12375FD/2021	2021-02-08	Europe	United Kingdom	Lighthouse Lab in Glasgow	Wellcome Sanger Institute for the COVID-19 Genomics UK (COG-UK) Consortium	Harper VanSteenhouse et al
EPI_ISL_1006169	England/QEUH-1237609/2021	2021-02-08	Europe	United Kingdom	Lighthouse Lab in Glasgow	Wellcome Sanger Institute for the COVID-19 Genomics UK (COG-UK) Consortium	Harper VanSteenhouse et al
EPI_ISL_1108462	England/QEUH-12376CD/2021	2021-02-08	Europe	United Kingdom	Northumbria University / South Tees Hospitals NHS Foundation Trust / North Cumbria Integrated Care NHS Foundation Trust / North Tees and Hartlepool NHS Foundation Trust / Newcastle Hospitals NHS Foundation Trust	COVID-19 Genomics UK (COG-UK) Consortium	Darren L Smith et al
EPI_ISL_1108469	England/QEUH-1237742/2021	2021-02-08	Europe	United Kingdom	Northumbria University / South Tees Hospitals NHS Foundation Trust / North Cumbria Integrated Care NHS Foundation Trust / North Tees and Hartlepool NHS Foundation Trust / Newcastle Hospitals NHS Foundation Trust	COVID-19 Genomics UK (COG-UK) Consortium	Darren L Smith et al
EPI_ISL_1108470	England/QEUH-1237751/2021	2021-02-08	Europe	United Kingdom	Quadram Institute Bioscience	COVID-19 Genomics UK (COG-UK) Consortium	Dave J. Baker et al
EPI_ISL_1108471	England/QEUH-1237760/2021	2021-02-08	Europe	United Kingdom	Quadram Institute Bioscience	COVID-19 Genomics UK (COG-UK) Consortium	Dave J. Baker et al
EPI_ISL_1108473	England/QEUH-123778E/2021	2021-02-08	Europe	United Kingdom	Northumbria University / South Tees Hospitals NHS Foundation Trust / North Cumbria Integrated Care NHS Foundation Trust / North Tees and Hartlepool NHS Foundation Trust / Newcastle Hospitals NHS Foundation Trust	COVID-19 Genomics UK (COG-UK) Consortium	Darren L Smith et al
EPI_ISL_1108493	England/QEUH-123795B/2021	2021-02-08	Europe	United Kingdom	Northumbria University / South Tees Hospitals NHS Foundation Trust / North Cumbria Integrated Care NHS Foundation Trust / North Tees and Hartlepool NHS Foundation Trust / Newcastle Hospitals NHS Foundation Trust	COVID-19 Genomics UK (COG-UK) Consortium	Darren L Smith et al
EPI_ISL_1108495	England/QEUH-1237979/2021	2021-02-08	Europe	United Kingdom	Northumbria University / South Tees Hospitals NHS Foundation Trust / North Cumbria Integrated Care NHS Foundation Trust / North Tees and Hartlepool NHS Foundation Trust / Newcastle Hospitals NHS Foundation Trust	COVID-19 Genomics UK (COG-UK) Consortium	Darren L Smith et al
EPI_ISL_1108525	England/QEUH-1237B91/2021	2021-02-08	Europe	United Kingdom	Quadram Institute Bioscience	COVID-19 Genomics UK (COG-UK) Consortium	Dave J. Baker et al
EPI_ISL_1108526	England/QEUH-1237BA0/2021	2021-02-08	Europe	United Kingdom	Quadram Institute Bioscience	COVID-19 Genomics UK (COG-UK) Consortium	Dave J. Baker et al
EPI_ISL_1108529	England/QEUH-1237BDD/2021	2021-02-08	Europe	United Kingdom	Quadram Institute Bioscience	COVID-19 Genomics UK (COG-UK) Consortium	Dave J. Baker et al
EPI_ISL_1108531	England/QEUH-1237BFB/2021	2021-02-08	Europe	United Kingdom	Quadram Institute Bioscience	COVID-19 Genomics UK (COG-UK) Consortium	Dave J. Baker et al
EPI_ISL_1108548	England/QEUH-1237D5F/2021	2021-02-07	Europe	United Kingdom	Quadram Institute Bioscience	COVID-19 Genomics UK (COG-UK) Consortium	Dave J. Baker et al
EPI_ISL_1108550	England/QEUH-1237D7D/2021	2021-02-08	Europe	United Kingdom	Quadram Institute Bioscience	COVID-19 Genomics UK (COG-UK) Consortium	Dave J. Baker et al
EPI_ISL_1108552	England/QEUH-1237D9B/2021	2021-02-08	Europe	United Kingdom	Quadram Institute Bioscience	COVID-19 Genomics UK (COG-UK) Consortium	Dave J. Baker et al
EPI_ISL_1108553	England/QEUH-1237DAA/2021	2021-02-08	Europe	United Kingdom	Quadram Institute Bioscience	COVID-19 Genomics UK (COG-UK) Consortium	Dave J. Baker et al
EPI_ISL_1108554	England/QEUH-1237DB9/2021	2021-02-08	Europe	United Kingdom	Quadram Institute Bioscience	COVID-19 Genomics UK (COG-UK) Consortium	Dave J. Baker et al
EPI_ISL_1108555	England/QEUH-1237DC8/2021	2021-02-08	Europe	United Kingdom	Quadram Institute Bioscience	COVID-19 Genomics UK (COG-UK) Consortium	Dave J. Baker et al
EPI_ISL_1108556	England/QEUH-1237DD7/2021	2021-02-08	Europe	United Kingdom	Quadram Institute Bioscience	COVID-19 Genomics UK (COG-UK) Consortium	Dave J. Baker et al
EPI_ISL_1108557	England/QEUH-1237DE6/2021	2021-02-08	Europe	United Kingdom	Quadram Institute Bioscience	COVID-19 Genomics UK (COG-UK) Consortium	Dave J. Baker et al
EPI_ISL_1108558	England/QEUH-1237DF5/2021	2021-02-08	Europe	United Kingdom	Quadram Institute Bioscience	COVID-19 Genomics UK (COG-UK) Consortium	Dave J. Baker et al
EPI_ISL_1108559	England/QEUH-1237E01/2021	2021-02-08	Europe	United Kingdom	Quadram Institute Bioscience	COVID-19 Genomics UK (COG-UK) Consortium	Dave J. Baker et al
EPI_ISL_1108560	England/QEUH-1237E10/2021	2021-02-08	Europe	United Kingdom	Quadram Institute Bioscience	COVID-19 Genomics UK (COG-UK) Consortium	Dave J. Baker et al
EPI_ISL_1108562	England/QEUH-1237E3E/2021	2021-02-08	Europe	United Kingdom	Quadram Institute Bioscience	COVID-19 Genomics UK (COG-UK) Consortium	Dave J. Baker et al
EPI_ISL_1108563	England/QEUH-1237E5C/2021	2021-02-08	Europe	United Kingdom	Quadram Institute Bioscience	COVID-19 Genomics UK (COG-UK) Consortium	Dave J. Baker et al
EPI_ISL_1108564	England/QEUH-1237E6B/2021	2021-02-08	Europe	United Kingdom	Quadram Institute Bioscience	COVID-19 Genomics UK (COG-UK) Consortium	Dave J. Baker et al
EPI_ISL_1108565	England/QEUH-1237E7A/2021	2021-02-08	Europe	United Kingdom	Quadram Institute Bioscience	COVID-19 Genomics UK (COG-UK) Consortium	Dave J. Baker et al
EPI_ISL_1108566	England/QEUH-1237E89/2021	2021-02-08	Europe	United Kingdom	Quadram Institute Bioscience	COVID-19 Genomics UK (COG-UK) Consortium	Dave J. Baker et al
EPI_ISL_1108568	England/QEUH-1237EA7/2021	2021-02-08	Europe	United Kingdom	Quadram Institute Bioscience	COVID-19 Genomics UK (COG-UK) Consortium	Dave J. Baker et al
EPI_ISL_1108578	England/QEUH-1237F95/2021	2021-02-08	Europe	United Kingdom	Northumbria University / South Tees Hospitals NHS Foundation Trust / North Cumbria Integrated Care NHS Foundation Trust / North Tees and Hartlepool NHS Foundation Trust / Newcastle Hospitals NHS Foundation Trust	COVID-19 Genomics UK (COG-UK) Consortium	Darren L Smith et al
EPI_ISL_1006073	England/QEUH-1237FD1/2021	2021-02-08	Europe	United Kingdom	Lighthouse Lab in Glasgow	Wellcome Sanger Institute for the COVID-19 Genomics UK (COG-UK) Consortium	Harper VanSteenhouse et al
EPI_ISL_1006046	England/QEUH-1237FE0/2021	2021-02-08	Europe	United Kingdom	Lighthouse Lab in Glasgow	Wellcome Sanger Institute for the COVID-19 Genomics UK (COG-UK) Consortium	Harper VanSteenhouse et al
EPI_ISL_1005981	England/QEUH-1237FFF/2021	2021-02-08	Europe	United Kingdom	Lighthouse Lab in Glasgow	Wellcome Sanger Institute for the COVID-19 Genomics UK (COG-UK) Consortium	Harper VanSteenhouse et al
EPI_ISL_1006164	England/QEUH-123800A/2021	2021-02-08	Europe	United Kingdom	Lighthouse Lab in Glasgow	Wellcome Sanger Institute for the COVID-19 Genomics UK (COG-UK) Consortium	Harper VanSteenhouse et al
EPI_ISL_1006150	England/QEUH-1238019/2021	2021-02-08	Europe	United Kingdom	Lighthouse Lab in Glasgow	Wellcome Sanger Institute for the COVID-19 Genomics UK (COG-UK) Consortium	Harper VanSteenhouse et al
EPI_ISL_1006018	England/QEUH-1238037/2021	2021-02-08	Europe	United Kingdom	Lighthouse Lab in Glasgow	Wellcome Sanger Institute for the COVID-19 Genomics UK (COG-UK) Consortium	Harper VanSteenhouse et al
EPI_ISL_1006087	England/QEUH-1238055/2021	2021-02-08	Europe	United Kingdom	Lighthouse Lab in Glasgow	Wellcome Sanger Institute for the COVID-19 Genomics UK (COG-UK) Consortium	Harper VanSteenhouse et al
EPI_ISL_1006052	England/QEUH-1238064/2021	2021-02-08	Europe	United Kingdom	Lighthouse Lab in Glasgow	Wellcome Sanger Institute for the COVID-19 Genomics UK (COG-UK) Consortium	Harper VanSteenhouse et al
EPI_ISL_1005989	England/QEUH-1238082/2021	2021-02-08	Europe	United Kingdom	Lighthouse Lab in Glasgow	Wellcome Sanger Institute for the COVID-19 Genomics UK (COG-UK) Consortium	Harper VanSteenhouse et al
EPI_ISL_1005995	England/QEUH-1238091/2021	2021-02-08	Europe	United Kingdom	Lighthouse Lab in Glasgow	Wellcome Sanger Institute for the COVID-19 Genomics UK (COG-UK) Consortium	Harper VanSteenhouse et al
EPI_ISL_1006136	England/QEUH-12380A0/2021	2021-02-08	Europe	United Kingdom	Lighthouse Lab in Glasgow	Wellcome Sanger Institute for the COVID-19 Genomics UK (COG-UK) Consortium	Harper VanSteenhouse et al
EPI_ISL_1006020	England/QEUH-12380BF/2021	2021-02-08	Europe	United Kingdom	Lighthouse Lab in Glasgow	Wellcome Sanger Institute for the COVID-19 Genomics UK (COG-UK) Consortium	Harper VanSteenhouse et al
EPI_ISL_1006094	England/QEUH-12380CE/2021	2021-02-08	Europe	United Kingdom	Lighthouse Lab in Glasgow	Wellcome Sanger Institute for the COVID-19 Genomics UK (COG-UK) Consortium	Harper VanSteenhouse et al
EPI_ISL_1006025	England/QEUH-12380DD/2021	2021-02-08	Europe	United Kingdom	Lighthouse Lab in Glasgow	Wellcome Sanger Institute for the COVID-19 Genomics UK (COG-UK) Consortium	Harper VanSteenhouse et al
EPI_ISL_1006114	England/QEUH-12380EC/2021	2021-02-08	Europe	United Kingdom	Lighthouse Lab in Glasgow	Wellcome Sanger Institute for the COVID-19 Genomics UK (COG-UK) Consortium	Harper VanSteenhouse et al
EPI_ISL_1005966	England/QEUH-12380FB/2021	2021-02-08	Europe	United Kingdom	Lighthouse Lab in Glasgow	Wellcome Sanger Institute for the COVID-19 Genomics UK (COG-UK) Consortium	Harper VanSteenhouse et al
EPI_ISL_1006070	England/QEUH-1238116/2021	2021-02-08	Europe	United Kingdom	Lighthouse Lab in Glasgow	Wellcome Sanger Institute for the COVID-19 Genomics UK (COG-UK) Consortium	Harper VanSteenhouse et al
EPI_ISL_1006096	England/QEUH-1238125/2021	2021-02-08	Europe	United Kingdom	Lighthouse Lab in Glasgow	Wellcome Sanger Institute for the COVID-19 Genomics UK (COG-UK) Consortium	Harper VanSteenhouse et al
EPI_ISL_1108594	England/QEUH-1238222/2021	2021-02-08	Europe	United Kingdom	Quadram Institute Bioscience	COVID-19 Genomics UK (COG-UK) Consortium	Dave J. Baker et al
EPI_ISL_1108595	England/QEUH-1238231/2021	2021-02-08	Europe	United Kingdom	Quadram Institute Bioscience	COVID-19 Genomics UK (COG-UK) Consortium	Dave J. Baker et al
EPI_ISL_1108596	England/QEUH-1238240/2021	2021-02-08	Europe	United Kingdom	Quadram Institute Bioscience	COVID-19 Genomics UK (COG-UK) Consortium	Dave J. Baker et al
EPI_ISL_1108597	England/QEUH-123825F/2021	2021-02-08	Europe	United Kingdom	Quadram Institute Bioscience	COVID-19 Genomics UK (COG-UK) Consortium	Dave J. Baker et al
EPI_ISL_1108598	England/QEUH-123826E/2021	2021-02-08	Europe	United Kingdom	Quadram Institute Bioscience	COVID-19 Genomics UK (COG-UK) Consortium	Dave J. Baker et al
EPI_ISL_1108599	England/QEUH-123827D/2021	2021-02-08	Europe	United Kingdom	Quadram Institute Bioscience	COVID-19 Genomics UK (COG-UK) Consortium	Dave J. Baker et al
EPI_ISL_1108600	England/QEUH-123828C/2021	2021-02-08	Europe	United Kingdom	Quadram Institute Bioscience	COVID-19 Genomics UK (COG-UK) Consortium	Dave J. Baker et al
EPI_ISL_1108601	England/QEUH-123829B/2021	2021-02-08	Europe	United Kingdom	Quadram Institute Bioscience	COVID-19 Genomics UK (COG-UK) Consortium	Dave J. Baker et al
EPI_ISL_1108602	England/QEUH-12382AA/2021	2021-02-08	Europe	United Kingdom	Quadram Institute Bioscience	COVID-19 Genomics UK (COG-UK) Consortium	Dave J. Baker et al
EPI_ISL_1108604	England/QEUH-12382D7/2021	2021-02-08	Europe	United Kingdom	Quadram Institute Bioscience	COVID-19 Genomics UK (COG-UK) Consortium	Dave J. Baker et al
EPI_ISL_1108605	England/QEUH-12382E6/2021	2021-02-08	Europe	United Kingdom	Quadram Institute Bioscience	COVID-19 Genomics UK (COG-UK) Consortium	Dave J. Baker et al
EPI_ISL_1108606	England/QEUH-12382F5/2021	2021-02-08	Europe	United Kingdom	Quadram Institute Bioscience	COVID-19 Genomics UK (COG-UK) Consortium	Dave J. Baker et al
EPI_ISL_1108607	England/QEUH-1238301/2021	2021-02-08	Europe	United Kingdom	Quadram Institute Bioscience	COVID-19 Genomics UK (COG-UK) Consortium	Dave J. Baker et al
EPI_ISL_1108609	England/QEUH-123832F/2021	2021-02-08	Europe	United Kingdom	Quadram Institute Bioscience	COVID-19 Genomics UK (COG-UK) Consortium	Dave J. Baker et al
EPI_ISL_1108611	England/QEUH-123834D/2021	2021-02-08	Europe	United Kingdom	Quadram Institute Bioscience	COVID-19 Genomics UK (COG-UK) Consortium	Dave J. Baker et al
EPI_ISL_1108612	England/QEUH-123835C/2021	2021-02-08	Europe	United Kingdom	Quadram Institute Bioscience	COVID-19 Genomics UK (COG-UK) Consortium	Dave J. Baker et al
EPI_ISL_1108613	England/QEUH-123836B/2021	2021-02-08	Europe	United Kingdom	Quadram Institute Bioscience	COVID-19 Genomics UK (COG-UK) Consortium	Dave J. Baker et al
EPI_ISL_1108614	England/QEUH-123837A/2021	2021-02-08	Europe	United Kingdom	Quadram Institute Bioscience	COVID-19 Genomics UK (COG-UK) Consortium	Dave J. Baker et al
EPI_ISL_1108617	England/QEUH-12383A7/2021	2021-02-08	Europe	United Kingdom	Northumbria University / South Tees Hospitals NHS Foundation Trust / North Cumbria Integrated Care NHS Foundation Trust / North Tees and Hartlepool NHS Foundation Trust / Newcastle Hospitals NHS Foundation Trust	COVID-19 Genomics UK (COG-UK) Consortium	Darren L Smith et al
EPI_ISL_1108642	England/QEUH-1258963/2021	2021-02-08	Europe	United Kingdom	Virology Department, Sheffield Teaching Hospitals NHS Foundation Trust/Department of Infection, Immunity and Cardiovascular Disease, The Medical School, University of Sheffield	COVID-19 Genomics UK (COG-UK) Consortium	Thushan de Silva et al
EPI_ISL_1108643	England/QEUH-1258972/2021	2021-02-08	Europe	United Kingdom	Virology Department, Sheffield Teaching Hospitals NHS Foundation Trust/Department of Infection, Immunity and Cardiovascular Disease, The Medical School, University of Sheffield	COVID-19 Genomics UK (COG-UK) Consortium	Thushan de Silva et al
EPI_ISL_1108647	England/QEUH-12589EB/2021	2021-02-08	Europe	United Kingdom	Virology Department, Sheffield Teaching Hospitals NHS Foundation Trust/Department of Infection, Immunity and Cardiovascular Disease, The Medical School, University of Sheffield	COVID-19 Genomics UK (COG-UK) Consortium	Thushan de Silva et al
EPI_ISL_1108650	England/QEUH-1258A24/2021	2021-02-08	Europe	United Kingdom	Virology Department, Sheffield Teaching Hospitals NHS Foundation Trust/Department of Infection, Immunity and Cardiovascular Disease, The Medical School, University of Sheffield	COVID-19 Genomics UK (COG-UK) Consortium	Thushan de Silva et al
EPI_ISL_1108666	England/QEUH-1258BD6/2021	2021-02-08	Europe	United Kingdom	Virology Department, Sheffield Teaching Hospitals NHS Foundation Trust/Department of Infection, Immunity and Cardiovascular Disease, The Medical School, University of Sheffield	COVID-19 Genomics UK (COG-UK) Consortium	Thushan de Silva et al
EPI_ISL_1108667	England/QEUH-1258BF4/2021	2021-02-08	Europe	United Kingdom	Virology Department, Sheffield Teaching Hospitals NHS Foundation Trust/Department of Infection, Immunity and Cardiovascular Disease, The Medical School, University of Sheffield	COVID-19 Genomics UK (COG-UK) Consortium	Thushan de Silva et al
EPI_ISL_1108668	England/QEUH-1258C00/2021	2021-02-08	Europe	United Kingdom	Virology Department, Sheffield Teaching Hospitals NHS Foundation Trust/Department of Infection, Immunity and Cardiovascular Disease, The Medical School, University of Sheffield	COVID-19 Genomics UK (COG-UK) Consortium	Thushan de Silva et al
EPI_ISL_1108720	England/QEUH-1259021/2021	2021-02-08	Europe	United Kingdom	Virology Department, Sheffield Teaching Hospitals NHS Foundation Trust/Department of Infection, Immunity and Cardiovascular Disease, The Medical School, University of Sheffield	COVID-19 Genomics UK (COG-UK) Consortium	Thushan de Silva et al
EPI_ISL_1108723	England/QEUH-125905E/2021	2021-02-08	Europe	United Kingdom	Virology Department, Sheffield Teaching Hospitals NHS Foundation Trust/Department of Infection, Immunity and Cardiovascular Disease, The Medical School, University of Sheffield	COVID-19 Genomics UK (COG-UK) Consortium	Thushan de Silva et al
EPI_ISL_1108724	England/QEUH-125906D/2021	2021-02-08	Europe	United Kingdom	Virology Department, Sheffield Teaching Hospitals NHS Foundation Trust/Department of Infection, Immunity and Cardiovascular Disease, The Medical School, University of Sheffield	COVID-19 Genomics UK (COG-UK) Consortium	Thushan de Silva et al
EPI_ISL_1108726	England/QEUH-125908B/2021	2021-02-07	Europe	United Kingdom	Virology Department, Sheffield Teaching Hospitals NHS Foundation Trust/Department of Infection, Immunity and Cardiovascular Disease, The Medical School, University of Sheffield	COVID-19 Genomics UK (COG-UK) Consortium	Thushan de Silva et al
EPI_ISL_1108728	England/QEUH-12590A9/2021	2021-02-08	Europe	United Kingdom	Virology Department, Sheffield Teaching Hospitals NHS Foundation Trust/Department of Infection, Immunity and Cardiovascular Disease, The Medical School, University of Sheffield	COVID-19 Genomics UK (COG-UK) Consortium	Thushan de Silva et al
EPI_ISL_1108730	England/QEUH-12590D6/2021	2021-02-07	Europe	United Kingdom	Virology Department, Sheffield Teaching Hospitals NHS Foundation Trust/Department of Infection, Immunity and Cardiovascular Disease, The Medical School, University of Sheffield	COVID-19 Genomics UK (COG-UK) Consortium	Thushan de Silva et al
EPI_ISL_1108732	England/QEUH-12590F4/2021	2021-02-08	Europe	United Kingdom	Virology Department, Sheffield Teaching Hospitals NHS Foundation Trust/Department of Infection, Immunity and Cardiovascular Disease, The Medical School, University of Sheffield	COVID-19 Genomics UK (COG-UK) Consortium	Thushan de Silva et al
EPI_ISL_1108733	England/QEUH-1259100/2021	2021-02-08	Europe	United Kingdom	Virology Department, Sheffield Teaching Hospitals NHS Foundation Trust/Department of Infection, Immunity and Cardiovascular Disease, The Medical School, University of Sheffield	COVID-19 Genomics UK (COG-UK) Consortium	Thushan de Silva et al
EPI_ISL_1108734	England/QEUH-125911F/2021	2021-02-07	Europe	United Kingdom	Virology Department, Sheffield Teaching Hospitals NHS Foundation Trust/Department of Infection, Immunity and Cardiovascular Disease, The Medical School, University of Sheffield	COVID-19 Genomics UK (COG-UK) Consortium	Thushan de Silva et al
EPI_ISL_1108735	England/QEUH-125912E/2021	2021-02-07	Europe	United Kingdom	Virology Department, Sheffield Teaching Hospitals NHS Foundation Trust/Department of Infection, Immunity and Cardiovascular Disease, The Medical School, University of Sheffield	COVID-19 Genomics UK (COG-UK) Consortium	Thushan de Silva et al
EPI_ISL_1108736	England/QEUH-125913D/2021	2021-02-08	Europe	United Kingdom	Virology Department, Sheffield Teaching Hospitals NHS Foundation Trust/Department of Infection, Immunity and Cardiovascular Disease, The Medical School, University of Sheffield	COVID-19 Genomics UK (COG-UK) Consortium	Thushan de Silva et al
EPI_ISL_1108739	England/QEUH-1259179/2021	2021-02-09	Europe	United Kingdom	Virology Department, Sheffield Teaching Hospitals NHS Foundation Trust/Department of Infection, Immunity and Cardiovascular Disease, The Medical School, University of Sheffield	COVID-19 Genomics UK (COG-UK) Consortium	Thushan de Silva et al
EPI_ISL_1108741	England/QEUH-1259197/2021	2021-02-09	Europe	United Kingdom	Virology Department, Sheffield Teaching Hospitals NHS Foundation Trust/Department of Infection, Immunity and Cardiovascular Disease, The Medical School, University of Sheffield	COVID-19 Genomics UK (COG-UK) Consortium	Thushan de Silva et al
EPI_ISL_1108744	England/QEUH-1268CFE/2021	2021-02-09	Europe	United Kingdom	Virology Department, Sheffield Teaching Hospitals NHS Foundation Trust/Department of Infection, Immunity and Cardiovascular Disease, The Medical School, University of Sheffield	COVID-19 Genomics UK (COG-UK) Consortium	Thushan de Silva et al
EPI_ISL_1108747	England/QEUH-1268D73/2021	2021-02-09	Europe	United Kingdom	Virology Department, Sheffield Teaching Hospitals NHS Foundation Trust/Department of Infection, Immunity and Cardiovascular Disease, The Medical School, University of Sheffield	COVID-19 Genomics UK (COG-UK) Consortium	Thushan de Silva et al
EPI_ISL_1042788	England/QEUH-1268E07/2021	2021-02-10	Europe	United Kingdom	Lighthouse Lab in Glasgow	Wellcome Sanger Institute for the COVID-19 Genomics UK (COG-UK) Consortium	Harper VanSteenhouse et al
EPI_ISL_1108748	England/QEUH-1268E70/2021	2021-02-09	Europe	United Kingdom	Virology Department, Sheffield Teaching Hospitals NHS Foundation Trust/Department of Infection, Immunity and Cardiovascular Disease, The Medical School, University of Sheffield	COVID-19 Genomics UK (COG-UK) Consortium	Thushan de Silva et al
EPI_ISL_1108749	England/QEUH-1268E8F/2021	2021-02-09	Europe	United Kingdom	Virology Department, Sheffield Teaching Hospitals NHS Foundation Trust/Department of Infection, Immunity and Cardiovascular Disease, The Medical School, University of Sheffield	COVID-19 Genomics UK (COG-UK) Consortium	Thushan de Silva et al
EPI_ISL_1042658	England/QEUH-1268EBC/2021	2021-02-09	Europe	United Kingdom	Lighthouse Lab in Glasgow	Wellcome Sanger Institute for the COVID-19 Genomics UK (COG-UK) Consortium	Harper VanSteenhouse et al
EPI_ISL_1042772	England/QEUH-1268ECB/2021	2021-02-09	Europe	United Kingdom	Lighthouse Lab in Glasgow	Wellcome Sanger Institute for the COVID-19 Genomics UK (COG-UK) Consortium	Harper VanSteenhouse et al
EPI_ISL_1042620	England/QEUH-1268F7D/2021	2021-02-10	Europe	United Kingdom	Lighthouse Lab in Glasgow	Wellcome Sanger Institute for the COVID-19 Genomics UK (COG-UK) Consortium	Harper VanSteenhouse et al
EPI_ISL_1042753	England/QEUH-1268FC8/2021	2021-02-10	Europe	United Kingdom	Lighthouse Lab in Glasgow	Wellcome Sanger Institute for the COVID-19 Genomics UK (COG-UK) Consortium	Harper VanSteenhouse et al
EPI_ISL_1042687	England/QEUH-1268FD7/2021	2021-02-10	Europe	United Kingdom	Lighthouse Lab in Glasgow	Wellcome Sanger Institute for the COVID-19 Genomics UK (COG-UK) Consortium	Harper VanSteenhouse et al
EPI_ISL_1042669	England/QEUH-1268FE6/2021	2021-02-10	Europe	United Kingdom	Lighthouse Lab in Glasgow	Wellcome Sanger Institute for the COVID-19 Genomics UK (COG-UK) Consortium	Harper VanSteenhouse et al
EPI_ISL_1042737	England/QEUH-1268FF5/2021	2021-02-10	Europe	United Kingdom	Lighthouse Lab in Glasgow	Wellcome Sanger Institute for the COVID-19 Genomics UK (COG-UK) Consortium	Harper VanSteenhouse et al
EPI_ISL_1042738	England/QEUH-126901F/2021	2021-02-10	Europe	United Kingdom	Lighthouse Lab in Glasgow	Wellcome Sanger Institute for the COVID-19 Genomics UK (COG-UK) Consortium	Harper VanSteenhouse et al
EPI_ISL_1042830	England/QEUH-126902E/2021	2021-02-10	Europe	United Kingdom	Lighthouse Lab in Glasgow	Wellcome Sanger Institute for the COVID-19 Genomics UK (COG-UK) Consortium	Harper VanSteenhouse et al
EPI_ISL_1042723	England/QEUH-126903D/2021	2021-02-10	Europe	United Kingdom	Lighthouse Lab in Glasgow	Wellcome Sanger Institute for the COVID-19 Genomics UK (COG-UK) Consortium	Harper VanSteenhouse et al
EPI_ISL_1042727	England/QEUH-12690D3/2021	2021-02-10	Europe	United Kingdom	Lighthouse Lab in Glasgow	Wellcome Sanger Institute for the COVID-19 Genomics UK (COG-UK) Consortium	Harper VanSteenhouse et al
EPI_ISL_1042785	England/QEUH-12690E2/2021	2021-02-10	Europe	United Kingdom	Lighthouse Lab in Glasgow	Wellcome Sanger Institute for the COVID-19 Genomics UK (COG-UK) Consortium	Harper VanSteenhouse et al
EPI_ISL_1042726	England/QEUH-12690F1/2021	2021-02-10	Europe	United Kingdom	Lighthouse Lab in Glasgow	Wellcome Sanger Institute for the COVID-19 Genomics UK (COG-UK) Consortium	Harper VanSteenhouse et al
EPI_ISL_1042776	England/QEUH-126911C/2021	2021-02-10	Europe	United Kingdom	Lighthouse Lab in Glasgow	Wellcome Sanger Institute for the COVID-19 Genomics UK (COG-UK) Consortium	Harper VanSteenhouse et al
EPI_ISL_1042747	England/QEUH-1269149/2021	2021-02-10	Europe	United Kingdom	Lighthouse Lab in Glasgow	Wellcome Sanger Institute for the COVID-19 Genomics UK (COG-UK) Consortium	Harper VanSteenhouse et al
EPI_ISL_1042663	England/QEUH-1269158/2021	2021-02-10	Europe	United Kingdom	Lighthouse Lab in Glasgow	Wellcome Sanger Institute for the COVID-19 Genomics UK (COG-UK) Consortium	Harper VanSteenhouse et al
EPI_ISL_1042649	England/QEUH-1269176/2021	2021-02-10	Europe	United Kingdom	Lighthouse Lab in Glasgow	Wellcome Sanger Institute for the COVID-19 Genomics UK (COG-UK) Consortium	Harper VanSteenhouse et al
EPI_ISL_1042780	England/QEUH-1269185/2021	2021-02-10	Europe	United Kingdom	Lighthouse Lab in Glasgow	Wellcome Sanger Institute for the COVID-19 Genomics UK (COG-UK) Consortium	Harper VanSteenhouse et al
EPI_ISL_1042595	England/QEUH-1269194/2021	2021-02-10	Europe	United Kingdom	Lighthouse Lab in Glasgow	Wellcome Sanger Institute for the COVID-19 Genomics UK (COG-UK) Consortium	Harper VanSteenhouse et al
EPI_ISL_1042650	England/QEUH-12691A3/2021	2021-02-10	Europe	United Kingdom	Lighthouse Lab in Glasgow	Wellcome Sanger Institute for the COVID-19 Genomics UK (COG-UK) Consortium	Harper VanSteenhouse et al
EPI_ISL_1042698	England/QEUH-12691B2/2021	2021-02-10	Europe	United Kingdom	Lighthouse Lab in Glasgow	Wellcome Sanger Institute for the COVID-19 Genomics UK (COG-UK) Consortium	Harper VanSteenhouse et al
EPI_ISL_1042716	England/QEUH-12691D0/2021	2021-02-10	Europe	United Kingdom	Lighthouse Lab in Glasgow	Wellcome Sanger Institute for the COVID-19 Genomics UK (COG-UK) Consortium	Harper VanSteenhouse et al
EPI_ISL_1042728	England/QEUH-12691EF/2021	2021-02-10	Europe	United Kingdom	Lighthouse Lab in Glasgow	Wellcome Sanger Institute for the COVID-19 Genomics UK (COG-UK) Consortium	Harper VanSteenhouse et al
EPI_ISL_1042761	England/QEUH-12691FE/2021	2021-02-10	Europe	United Kingdom	Lighthouse Lab in Glasgow	Wellcome Sanger Institute for the COVID-19 Genomics UK (COG-UK) Consortium	Harper VanSteenhouse et al
EPI_ISL_1042817	England/QEUH-126920A/2021	2021-02-10	Europe	United Kingdom	Lighthouse Lab in Glasgow	Wellcome Sanger Institute for the COVID-19 Genomics UK (COG-UK) Consortium	Harper VanSteenhouse et al
EPI_ISL_1042812	England/QEUH-1269228/2021	2021-02-10	Europe	United Kingdom	Lighthouse Lab in Glasgow	Wellcome Sanger Institute for the COVID-19 Genomics UK (COG-UK) Consortium	Harper VanSteenhouse et al
EPI_ISL_1042713	England/QEUH-1269237/2021	2021-02-10	Europe	United Kingdom	Lighthouse Lab in Glasgow	Wellcome Sanger Institute for the COVID-19 Genomics UK (COG-UK) Consortium	Harper VanSteenhouse et al
EPI_ISL_1042826	England/QEUH-1269246/2021	2021-02-10	Europe	United Kingdom	Lighthouse Lab in Glasgow	Wellcome Sanger Institute for the COVID-19 Genomics UK (COG-UK) Consortium	Harper VanSteenhouse et al
EPI_ISL_1042623	England/QEUH-1269255/2021	2021-02-10	Europe	United Kingdom	Lighthouse Lab in Glasgow	Wellcome Sanger Institute for the COVID-19 Genomics UK (COG-UK) Consortium	Harper VanSteenhouse et al
EPI_ISL_1108771	England/QEUH-12693F8/2021	2021-02-10	Europe	United Kingdom	Virology Department, Sheffield Teaching Hospitals NHS Foundation Trust/Department of Infection, Immunity and Cardiovascular Disease, The Medical School, University of Sheffield	COVID-19 Genomics UK (COG-UK) Consortium	Thushan de Silva et al
EPI_ISL_1108772	England/QEUH-1269404/2021	2021-02-10	Europe	United Kingdom	Virology Department, Sheffield Teaching Hospitals NHS Foundation Trust/Department of Infection, Immunity and Cardiovascular Disease, The Medical School, University of Sheffield	COVID-19 Genomics UK (COG-UK) Consortium	Thushan de Silva et al
EPI_ISL_1042766	England/QEUH-126952F/2021	2021-02-09	Europe	United Kingdom	Lighthouse Lab in Glasgow	Wellcome Sanger Institute for the COVID-19 Genomics UK (COG-UK) Consortium	Harper VanSteenhouse et al
EPI_ISL_1042781	England/QEUH-126954D/2021	2021-02-09	Europe	United Kingdom	Lighthouse Lab in Glasgow	Wellcome Sanger Institute for the COVID-19 Genomics UK (COG-UK) Consortium	Harper VanSteenhouse et al
EPI_ISL_1042722	England/QEUH-12695A7/2021	2021-02-09	Europe	United Kingdom	Lighthouse Lab in Glasgow	Wellcome Sanger Institute for the COVID-19 Genomics UK (COG-UK) Consortium	Harper VanSteenhouse et al
EPI_ISL_1108792	England/QEUH-12695F2/2021	2021-02-10	Europe	United Kingdom	Virology Department, Sheffield Teaching Hospitals NHS Foundation Trust/Department of Infection, Immunity and Cardiovascular Disease, The Medical School, University of Sheffield	COVID-19 Genomics UK (COG-UK) Consortium	Thushan de Silva et al
EPI_ISL_1108793	England/QEUH-126960E/2021	2021-02-10	Europe	United Kingdom	Virology Department, Sheffield Teaching Hospitals NHS Foundation Trust/Department of Infection, Immunity and Cardiovascular Disease, The Medical School, University of Sheffield	COVID-19 Genomics UK (COG-UK) Consortium	Thushan de Silva et al
EPI_ISL_1108796	England/QEUH-126963B/2021	2021-02-10	Europe	United Kingdom	Virology Department, Sheffield Teaching Hospitals NHS Foundation Trust/Department of Infection, Immunity and Cardiovascular Disease, The Medical School, University of Sheffield	COVID-19 Genomics UK (COG-UK) Consortium	Thushan de Silva et al
EPI_ISL_1108797	England/QEUH-126964A/2021	2021-02-10	Europe	United Kingdom	Virology Department, Sheffield Teaching Hospitals NHS Foundation Trust/Department of Infection, Immunity and Cardiovascular Disease, The Medical School, University of Sheffield	COVID-19 Genomics UK (COG-UK) Consortium	Thushan de Silva et al
EPI_ISL_1108798	England/QEUH-1269659/2021	2021-02-10	Europe	United Kingdom	Virology Department, Sheffield Teaching Hospitals NHS Foundation Trust/Department of Infection, Immunity and Cardiovascular Disease, The Medical School, University of Sheffield	COVID-19 Genomics UK (COG-UK) Consortium	Thushan de Silva et al
EPI_ISL_1108799	England/QEUH-1269677/2021	2021-02-10	Europe	United Kingdom	Virology Department, Sheffield Teaching Hospitals NHS Foundation Trust/Department of Infection, Immunity and Cardiovascular Disease, The Medical School, University of Sheffield	COVID-19 Genomics UK (COG-UK) Consortium	Thushan de Silva et al
EPI_ISL_1108800	England/QEUH-1269686/2021	2021-02-10	Europe	United Kingdom	Virology Department, Sheffield Teaching Hospitals NHS Foundation Trust/Department of Infection, Immunity and Cardiovascular Disease, The Medical School, University of Sheffield	COVID-19 Genomics UK (COG-UK) Consortium	Thushan de Silva et al
EPI_ISL_1108801	England/QEUH-12696A4/2021	2021-02-09	Europe	United Kingdom	Virology Department, Sheffield Teaching Hospitals NHS Foundation Trust/Department of Infection, Immunity and Cardiovascular Disease, The Medical School, University of Sheffield	COVID-19 Genomics UK (COG-UK) Consortium	Thushan de Silva et al
EPI_ISL_1042810	England/QEUH-1269D63/2021	2021-02-10	Europe	United Kingdom	Lighthouse Lab in Glasgow	Wellcome Sanger Institute for the COVID-19 Genomics UK (COG-UK) Consortium	Harper VanSteenhouse et al
EPI_ISL_1042752	England/QEUH-1269D72/2021	2021-02-10	Europe	United Kingdom	Lighthouse Lab in Glasgow	Wellcome Sanger Institute for the COVID-19 Genomics UK (COG-UK) Consortium	Harper VanSteenhouse et al
EPI_ISL_1042729	England/QEUH-1269D81/2021	2021-02-10	Europe	United Kingdom	Lighthouse Lab in Glasgow	Wellcome Sanger Institute for the COVID-19 Genomics UK (COG-UK) Consortium	Harper VanSteenhouse et al
EPI_ISL_1042818	England/QEUH-1269D90/2021	2021-02-10	Europe	United Kingdom	Lighthouse Lab in Glasgow	Wellcome Sanger Institute for the COVID-19 Genomics UK (COG-UK) Consortium	Harper VanSteenhouse et al
EPI_ISL_1042763	England/QEUH-1269DAF/2021	2021-02-10	Europe	United Kingdom	Lighthouse Lab in Glasgow	Wellcome Sanger Institute for the COVID-19 Genomics UK (COG-UK) Consortium	Harper VanSteenhouse et al
EPI_ISL_1042732	England/QEUH-1269DBE/2021	2021-02-10	Europe	United Kingdom	Lighthouse Lab in Glasgow	Wellcome Sanger Institute for the COVID-19 Genomics UK (COG-UK) Consortium	Harper VanSteenhouse et al
EPI_ISL_1042736	England/QEUH-1269DCD/2021	2021-02-10	Europe	United Kingdom	Lighthouse Lab in Glasgow	Wellcome Sanger Institute for the COVID-19 Genomics UK (COG-UK) Consortium	Harper VanSteenhouse et al
EPI_ISL_1042571	England/QEUH-1269DDC/2021	2021-02-10	Europe	United Kingdom	Lighthouse Lab in Glasgow	Wellcome Sanger Institute for the COVID-19 Genomics UK (COG-UK) Consortium	Harper VanSteenhouse et al
EPI_ISL_1042741	England/QEUH-1269DEB/2021	2021-02-10	Europe	United Kingdom	Lighthouse Lab in Glasgow	Wellcome Sanger Institute for the COVID-19 Genomics UK (COG-UK) Consortium	Harper VanSteenhouse et al
EPI_ISL_1042633	England/QEUH-1269E06/2021	2021-02-10	Europe	United Kingdom	Lighthouse Lab in Glasgow	Wellcome Sanger Institute for the COVID-19 Genomics UK (COG-UK) Consortium	Harper VanSteenhouse et al
EPI_ISL_1042760	England/QEUH-1269E15/2021	2021-02-10	Europe	United Kingdom	Lighthouse Lab in Glasgow	Wellcome Sanger Institute for the COVID-19 Genomics UK (COG-UK) Consortium	Harper VanSteenhouse et al
EPI_ISL_1042833	England/QEUH-1269E24/2021	2021-02-10	Europe	United Kingdom	Lighthouse Lab in Glasgow	Wellcome Sanger Institute for the COVID-19 Genomics UK (COG-UK) Consortium	Harper VanSteenhouse et al
EPI_ISL_1042764	England/QEUH-1269E33/2021	2021-02-10	Europe	United Kingdom	Lighthouse Lab in Glasgow	Wellcome Sanger Institute for the COVID-19 Genomics UK (COG-UK) Consortium	Harper VanSteenhouse et al
EPI_ISL_1042587	England/QEUH-1269E42/2021	2021-02-10	Europe	United Kingdom	Lighthouse Lab in Glasgow	Wellcome Sanger Institute for the COVID-19 Genomics UK (COG-UK) Consortium	Harper VanSteenhouse et al
EPI_ISL_1042681	England/QEUH-1269E51/2021	2021-02-10	Europe	United Kingdom	Lighthouse Lab in Glasgow	Wellcome Sanger Institute for the COVID-19 Genomics UK (COG-UK) Consortium	Harper VanSteenhouse et al
EPI_ISL_1042703	England/QEUH-1269E60/2021	2021-02-10	Europe	United Kingdom	Lighthouse Lab in Glasgow	Wellcome Sanger Institute for the COVID-19 Genomics UK (COG-UK) Consortium	Harper VanSteenhouse et al
EPI_ISL_1042574	England/QEUH-1269E7F/2021	2021-02-10	Europe	United Kingdom	Lighthouse Lab in Glasgow	Wellcome Sanger Institute for the COVID-19 Genomics UK (COG-UK) Consortium	Harper VanSteenhouse et al
EPI_ISL_1042712	England/QEUH-1269E8E/2021	2021-02-10	Europe	United Kingdom	Lighthouse Lab in Glasgow	Wellcome Sanger Institute for the COVID-19 Genomics UK (COG-UK) Consortium	Harper VanSteenhouse et al
EPI_ISL_1042613	England/QEUH-1269E9D/2021	2021-02-10	Europe	United Kingdom	Lighthouse Lab in Glasgow	Wellcome Sanger Institute for the COVID-19 Genomics UK (COG-UK) Consortium	Harper VanSteenhouse et al
EPI_ISL_1042718	England/QEUH-1269EAC/2021	2021-02-10	Europe	United Kingdom	Lighthouse Lab in Glasgow	Wellcome Sanger Institute for the COVID-19 Genomics UK (COG-UK) Consortium	Harper VanSteenhouse et al
EPI_ISL_1042654	England/QEUH-1269EBB/2021	2021-02-10	Europe	United Kingdom	Lighthouse Lab in Glasgow	Wellcome Sanger Institute for the COVID-19 Genomics UK (COG-UK) Consortium	Harper VanSteenhouse et al
EPI_ISL_1042676	England/QEUH-1269ECA/2021	2021-02-10	Europe	United Kingdom	Lighthouse Lab in Glasgow	Wellcome Sanger Institute for the COVID-19 Genomics UK (COG-UK) Consortium	Harper VanSteenhouse et al
EPI_ISL_1042690	England/QEUH-1269ED9/2021	2021-02-10	Europe	United Kingdom	Lighthouse Lab in Glasgow	Wellcome Sanger Institute for the COVID-19 Genomics UK (COG-UK) Consortium	Harper VanSteenhouse et al
EPI_ISL_1042611	England/QEUH-1269EE8/2021	2021-02-10	Europe	United Kingdom	Lighthouse Lab in Glasgow	Wellcome Sanger Institute for the COVID-19 Genomics UK (COG-UK) Consortium	Harper VanSteenhouse et al
EPI_ISL_1042570	England/QEUH-1269F12/2021	2021-02-10	Europe	United Kingdom	Lighthouse Lab in Glasgow	Wellcome Sanger Institute for the COVID-19 Genomics UK (COG-UK) Consortium	Harper VanSteenhouse et al
EPI_ISL_1042804	England/QEUH-1269F5E/2021	2021-02-10	Europe	United Kingdom	Lighthouse Lab in Glasgow	Wellcome Sanger Institute for the COVID-19 Genomics UK (COG-UK) Consortium	Harper VanSteenhouse et al
EPI_ISL_1042591	England/QEUH-1269F7C/2021	2021-02-10	Europe	United Kingdom	Lighthouse Lab in Glasgow	Wellcome Sanger Institute for the COVID-19 Genomics UK (COG-UK) Consortium	Harper VanSteenhouse et al
EPI_ISL_1042597	England/QEUH-1269FD6/2021	2021-02-10	Europe	United Kingdom	Lighthouse Lab in Glasgow	Wellcome Sanger Institute for the COVID-19 Genomics UK (COG-UK) Consortium	Harper VanSteenhouse et al
EPI_ISL_1042706	England/QEUH-1269FF4/2021	2021-02-10	Europe	United Kingdom	Lighthouse Lab in Glasgow	Wellcome Sanger Institute for the COVID-19 Genomics UK (COG-UK) Consortium	Harper VanSteenhouse et al
EPI_ISL_1042600	England/QEUH-126A00F/2021	2021-02-10	Europe	United Kingdom	Lighthouse Lab in Glasgow	Wellcome Sanger Institute for the COVID-19 Genomics UK (COG-UK) Consortium	Harper VanSteenhouse et al
EPI_ISL_1042584	England/QEUH-126A01E/2021	2021-02-10	Europe	United Kingdom	Lighthouse Lab in Glasgow	Wellcome Sanger Institute for the COVID-19 Genomics UK (COG-UK) Consortium	Harper VanSteenhouse et al
EPI_ISL_1042612	England/QEUH-126A02D/2021	2021-02-10	Europe	United Kingdom	Lighthouse Lab in Glasgow	Wellcome Sanger Institute for the COVID-19 Genomics UK (COG-UK) Consortium	Harper VanSteenhouse et al
EPI_ISL_1042719	England/QEUH-126A1C0/2021	2021-02-10	Europe	United Kingdom	Lighthouse Lab in Glasgow	Wellcome Sanger Institute for the COVID-19 Genomics UK (COG-UK) Consortium	Harper VanSteenhouse et al
EPI_ISL_1042759	England/QEUH-126A1DF/2021	2021-02-09	Europe	United Kingdom	Lighthouse Lab in Glasgow	Wellcome Sanger Institute for the COVID-19 Genomics UK (COG-UK) Consortium	Harper VanSteenhouse et al
EPI_ISL_1042682	England/QEUH-126A1EE/2021	2021-02-10	Europe	United Kingdom	Lighthouse Lab in Glasgow	Wellcome Sanger Institute for the COVID-19 Genomics UK (COG-UK) Consortium	Harper VanSteenhouse et al
EPI_ISL_1042624	England/QEUH-126A1FD/2021	2021-02-10	Europe	United Kingdom	Lighthouse Lab in Glasgow	Wellcome Sanger Institute for the COVID-19 Genomics UK (COG-UK) Consortium	Harper VanSteenhouse et al
EPI_ISL_1042630	England/QEUH-126A218/2021	2021-02-10	Europe	United Kingdom	Lighthouse Lab in Glasgow	Wellcome Sanger Institute for the COVID-19 Genomics UK (COG-UK) Consortium	Harper VanSteenhouse et al
EPI_ISL_1042580	England/QEUH-126A227/2021	2021-02-10	Europe	United Kingdom	Lighthouse Lab in Glasgow	Wellcome Sanger Institute for the COVID-19 Genomics UK (COG-UK) Consortium	Harper VanSteenhouse et al
EPI_ISL_1042751	England/QEUH-126A245/2021	2021-02-10	Europe	United Kingdom	Lighthouse Lab in Glasgow	Wellcome Sanger Institute for the COVID-19 Genomics UK (COG-UK) Consortium	Harper VanSteenhouse et al
EPI_ISL_1042746	England/QEUH-126A254/2021	2021-02-10	Europe	United Kingdom	Lighthouse Lab in Glasgow	Wellcome Sanger Institute for the COVID-19 Genomics UK (COG-UK) Consortium	Harper VanSteenhouse et al
EPI_ISL_1042799	England/QEUH-126A263/2021	2021-02-10	Europe	United Kingdom	Lighthouse Lab in Glasgow	Wellcome Sanger Institute for the COVID-19 Genomics UK (COG-UK) Consortium	Harper VanSteenhouse et al
EPI_ISL_1042576	England/QEUH-126A281/2021	2021-02-10	Europe	United Kingdom	Lighthouse Lab in Glasgow	Wellcome Sanger Institute for the COVID-19 Genomics UK (COG-UK) Consortium	Harper VanSteenhouse et al
EPI_ISL_1042680	England/QEUH-126A290/2021	2021-02-10	Europe	United Kingdom	Lighthouse Lab in Glasgow	Wellcome Sanger Institute for the COVID-19 Genomics UK (COG-UK) Consortium	Harper VanSteenhouse et al
EPI_ISL_1042825	England/QEUH-126A2AF/2021	2021-02-10	Europe	United Kingdom	Lighthouse Lab in Glasgow	Wellcome Sanger Institute for the COVID-19 Genomics UK (COG-UK) Consortium	Harper VanSteenhouse et al
EPI_ISL_1057582	England/QEUH-126D1CD/2021	2021-02-10	Europe	United Kingdom	Lighthouse Lab in Glasgow	Wellcome Sanger Institute for the COVID-19 Genomics UK (COG-UK) Consortium	Harper VanSteenhouse et al
EPI_ISL_1057607	England/QEUH-126D1EB/2021	2021-02-10	Europe	United Kingdom	Lighthouse Lab in Glasgow	Wellcome Sanger Institute for the COVID-19 Genomics UK (COG-UK) Consortium	Harper VanSteenhouse et al
EPI_ISL_1057649	England/QEUH-126D1FA/2021	2021-02-10	Europe	United Kingdom	Lighthouse Lab in Glasgow	Wellcome Sanger Institute for the COVID-19 Genomics UK (COG-UK) Consortium	Harper VanSteenhouse et al
EPI_ISL_1057624	England/QEUH-126D215/2021	2021-02-10	Europe	United Kingdom	Lighthouse Lab in Glasgow	Wellcome Sanger Institute for the COVID-19 Genomics UK (COG-UK) Consortium	Harper VanSteenhouse et al
EPI_ISL_1057518	England/QEUH-126D233/2021	2021-02-10	Europe	United Kingdom	Lighthouse Lab in Glasgow	Wellcome Sanger Institute for the COVID-19 Genomics UK (COG-UK) Consortium	Harper VanSteenhouse et al
EPI_ISL_1057623	England/QEUH-126D242/2021	2021-02-10	Europe	United Kingdom	Lighthouse Lab in Glasgow	Wellcome Sanger Institute for the COVID-19 Genomics UK (COG-UK) Consortium	Harper VanSteenhouse et al
EPI_ISL_1057502	England/QEUH-126D251/2021	2021-02-10	Europe	United Kingdom	Lighthouse Lab in Glasgow	Wellcome Sanger Institute for the COVID-19 Genomics UK (COG-UK) Consortium	Harper VanSteenhouse et al
EPI_ISL_1057462	England/QEUH-126D260/2021	2021-02-10	Europe	United Kingdom	Lighthouse Lab in Glasgow	Wellcome Sanger Institute for the COVID-19 Genomics UK (COG-UK) Consortium	Harper VanSteenhouse et al
EPI_ISL_1057565	England/QEUH-126D29D/2021	2021-02-10	Europe	United Kingdom	Lighthouse Lab in Glasgow	Wellcome Sanger Institute for the COVID-19 Genomics UK (COG-UK) Consortium	Harper VanSteenhouse et al
EPI_ISL_1057575	England/QEUH-126D2AC/2021	2021-02-10	Europe	United Kingdom	Lighthouse Lab in Glasgow	Wellcome Sanger Institute for the COVID-19 Genomics UK (COG-UK) Consortium	Harper VanSteenhouse et al
EPI_ISL_1057439	England/QEUH-126D2BB/2021	2021-02-10	Europe	United Kingdom	Lighthouse Lab in Glasgow	Wellcome Sanger Institute for the COVID-19 Genomics UK (COG-UK) Consortium	Harper VanSteenhouse et al
EPI_ISL_1057510	England/QEUH-126D2CA/2021	2021-02-10	Europe	United Kingdom	Lighthouse Lab in Glasgow	Wellcome Sanger Institute for the COVID-19 Genomics UK (COG-UK) Consortium	Harper VanSteenhouse et al
EPI_ISL_1057505	England/QEUH-126D2E8/2021	2021-02-10	Europe	United Kingdom	Lighthouse Lab in Glasgow	Wellcome Sanger Institute for the COVID-19 Genomics UK (COG-UK) Consortium	Harper VanSteenhouse et al
EPI_ISL_1057460	England/QEUH-126D2F7/2021	2021-02-10	Europe	United Kingdom	Lighthouse Lab in Glasgow	Wellcome Sanger Institute for the COVID-19 Genomics UK (COG-UK) Consortium	Harper VanSteenhouse et al
EPI_ISL_1057589	England/QEUH-126D303/2021	2021-02-10	Europe	United Kingdom	Lighthouse Lab in Glasgow	Wellcome Sanger Institute for the COVID-19 Genomics UK (COG-UK) Consortium	Harper VanSteenhouse et al
EPI_ISL_1057441	England/QEUH-126D312/2021	2021-02-10	Europe	United Kingdom	Lighthouse Lab in Glasgow	Wellcome Sanger Institute for the COVID-19 Genomics UK (COG-UK) Consortium	Harper VanSteenhouse et al
EPI_ISL_1057443	England/QEUH-126D321/2021	2021-02-10	Europe	United Kingdom	Lighthouse Lab in Glasgow	Wellcome Sanger Institute for the COVID-19 Genomics UK (COG-UK) Consortium	Harper VanSteenhouse et al
EPI_ISL_1057454	England/QEUH-126D330/2021	2021-02-10	Europe	United Kingdom	Lighthouse Lab in Glasgow	Wellcome Sanger Institute for the COVID-19 Genomics UK (COG-UK) Consortium	Harper VanSteenhouse et al
EPI_ISL_1057559	England/QEUH-126D35E/2021	2021-02-10	Europe	United Kingdom	Lighthouse Lab in Glasgow	Wellcome Sanger Institute for the COVID-19 Genomics UK (COG-UK) Consortium	Harper VanSteenhouse et al
EPI_ISL_1057490	England/QEUH-126D36D/2021	2021-02-10	Europe	United Kingdom	Lighthouse Lab in Glasgow	Wellcome Sanger Institute for the COVID-19 Genomics UK (COG-UK) Consortium	Harper VanSteenhouse et al
EPI_ISL_1057509	England/QEUH-126D38B/2021	2021-02-10	Europe	United Kingdom	Lighthouse Lab in Glasgow	Wellcome Sanger Institute for the COVID-19 Genomics UK (COG-UK) Consortium	Harper VanSteenhouse et al
EPI_ISL_1057592	England/QEUH-126D39A/2021	2021-02-10	Europe	United Kingdom	Lighthouse Lab in Glasgow	Wellcome Sanger Institute for the COVID-19 Genomics UK (COG-UK) Consortium	Harper VanSteenhouse et al
EPI_ISL_1057561	England/QEUH-126D3A9/2021	2021-02-10	Europe	United Kingdom	Lighthouse Lab in Glasgow	Wellcome Sanger Institute for the COVID-19 Genomics UK (COG-UK) Consortium	Harper VanSteenhouse et al
EPI_ISL_1057585	England/QEUH-126D3B8/2021	2021-02-10	Europe	United Kingdom	Lighthouse Lab in Glasgow	Wellcome Sanger Institute for the COVID-19 Genomics UK (COG-UK) Consortium	Harper VanSteenhouse et al
EPI_ISL_1057522	England/QEUH-126D3C7/2021	2021-02-10	Europe	United Kingdom	Lighthouse Lab in Glasgow	Wellcome Sanger Institute for the COVID-19 Genomics UK (COG-UK) Consortium	Harper VanSteenhouse et al
EPI_ISL_1057486	England/QEUH-126D3D6/2021	2021-02-10	Europe	United Kingdom	Lighthouse Lab in Glasgow	Wellcome Sanger Institute for the COVID-19 Genomics UK (COG-UK) Consortium	Harper VanSteenhouse et al
EPI_ISL_1057464	England/QEUH-126D3F4/2021	2021-02-10	Europe	United Kingdom	Lighthouse Lab in Glasgow	Wellcome Sanger Institute for the COVID-19 Genomics UK (COG-UK) Consortium	Harper VanSteenhouse et al
EPI_ISL_1057646	England/QEUH-126D400/2021	2021-02-10	Europe	United Kingdom	Lighthouse Lab in Glasgow	Wellcome Sanger Institute for the COVID-19 Genomics UK (COG-UK) Consortium	Harper VanSteenhouse et al
EPI_ISL_1057602	England/QEUH-126D42E/2021	2021-02-10	Europe	United Kingdom	Lighthouse Lab in Glasgow	Wellcome Sanger Institute for the COVID-19 Genomics UK (COG-UK) Consortium	Harper VanSteenhouse et al
EPI_ISL_1057605	England/QEUH-126D43D/2021	2021-02-10	Europe	United Kingdom	Lighthouse Lab in Glasgow	Wellcome Sanger Institute for the COVID-19 Genomics UK (COG-UK) Consortium	Harper VanSteenhouse et al
EPI_ISL_1057487	England/QEUH-126D44C/2021	2021-02-10	Europe	United Kingdom	Lighthouse Lab in Glasgow	Wellcome Sanger Institute for the COVID-19 Genomics UK (COG-UK) Consortium	Harper VanSteenhouse et al
EPI_ISL_1057557	England/QEUH-126D45B/2021	2021-02-10	Europe	United Kingdom	Lighthouse Lab in Glasgow	Wellcome Sanger Institute for the COVID-19 Genomics UK (COG-UK) Consortium	Harper VanSteenhouse et al
EPI_ISL_1057472	England/QEUH-126D46A/2021	2021-02-10	Europe	United Kingdom	Lighthouse Lab in Glasgow	Wellcome Sanger Institute for the COVID-19 Genomics UK (COG-UK) Consortium	Harper VanSteenhouse et al
EPI_ISL_1057493	England/QEUH-126D497/2021	2021-02-10	Europe	United Kingdom	Lighthouse Lab in Glasgow	Wellcome Sanger Institute for the COVID-19 Genomics UK (COG-UK) Consortium	Harper VanSteenhouse et al
EPI_ISL_1057435	England/QEUH-126D4A6/2021	2021-02-10	Europe	United Kingdom	Lighthouse Lab in Glasgow	Wellcome Sanger Institute for the COVID-19 Genomics UK (COG-UK) Consortium	Harper VanSteenhouse et al
EPI_ISL_1057539	England/QEUH-126D4C4/2021	2021-02-10	Europe	United Kingdom	Lighthouse Lab in Glasgow	Wellcome Sanger Institute for the COVID-19 Genomics UK (COG-UK) Consortium	Harper VanSteenhouse et al
EPI_ISL_1057433	England/QEUH-126D4D3/2021	2021-02-10	Europe	United Kingdom	Lighthouse Lab in Glasgow	Wellcome Sanger Institute for the COVID-19 Genomics UK (COG-UK) Consortium	Harper VanSteenhouse et al
EPI_ISL_1057549	England/QEUH-126D4F1/2021	2021-02-10	Europe	United Kingdom	Lighthouse Lab in Glasgow	Wellcome Sanger Institute for the COVID-19 Genomics UK (COG-UK) Consortium	Harper VanSteenhouse et al
EPI_ISL_1057613	England/QEUH-126D50D/2021	2021-02-10	Europe	United Kingdom	Lighthouse Lab in Glasgow	Wellcome Sanger Institute for the COVID-19 Genomics UK (COG-UK) Consortium	Harper VanSteenhouse et al
EPI_ISL_1057514	England/QEUH-126D52B/2021	2021-02-10	Europe	United Kingdom	Lighthouse Lab in Glasgow	Wellcome Sanger Institute for the COVID-19 Genomics UK (COG-UK) Consortium	Harper VanSteenhouse et al
EPI_ISL_1057536	England/QEUH-126D53A/2021	2021-02-10	Europe	United Kingdom	Lighthouse Lab in Glasgow	Wellcome Sanger Institute for the COVID-19 Genomics UK (COG-UK) Consortium	Harper VanSteenhouse et al
EPI_ISL_1057455	England/QEUH-126D549/2021	2021-02-10	Europe	United Kingdom	Lighthouse Lab in Glasgow	Wellcome Sanger Institute for the COVID-19 Genomics UK (COG-UK) Consortium	Harper VanSteenhouse et al
EPI_ISL_1057547	England/QEUH-126D558/2021	2021-02-10	Europe	United Kingdom	Lighthouse Lab in Glasgow	Wellcome Sanger Institute for the COVID-19 Genomics UK (COG-UK) Consortium	Harper VanSteenhouse et al
EPI_ISL_1057525	England/QEUH-126D576/2021	2021-02-10	Europe	United Kingdom	Lighthouse Lab in Glasgow	Wellcome Sanger Institute for the COVID-19 Genomics UK (COG-UK) Consortium	Harper VanSteenhouse et al
EPI_ISL_1057618	England/QEUH-126D585/2021	2021-02-10	Europe	United Kingdom	Lighthouse Lab in Glasgow	Wellcome Sanger Institute for the COVID-19 Genomics UK (COG-UK) Consortium	Harper VanSteenhouse et al
EPI_ISL_1057429	England/QEUH-126D594/2021	2021-02-10	Europe	United Kingdom	Lighthouse Lab in Glasgow	Wellcome Sanger Institute for the COVID-19 Genomics UK (COG-UK) Consortium	Harper VanSteenhouse et al
EPI_ISL_1057650	England/QEUH-126D5A3/2021	2021-02-10	Europe	United Kingdom	Lighthouse Lab in Glasgow	Wellcome Sanger Institute for the COVID-19 Genomics UK (COG-UK) Consortium	Harper VanSteenhouse et al
EPI_ISL_1057579	England/QEUH-126D5B2/2021	2021-02-10	Europe	United Kingdom	Lighthouse Lab in Glasgow	Wellcome Sanger Institute for the COVID-19 Genomics UK (COG-UK) Consortium	Harper VanSteenhouse et al
EPI_ISL_1057555	England/QEUH-126D5D0/2021	2021-02-10	Europe	United Kingdom	Lighthouse Lab in Glasgow	Wellcome Sanger Institute for the COVID-19 Genomics UK (COG-UK) Consortium	Harper VanSteenhouse et al
EPI_ISL_1057520	England/QEUH-126D5EF/2021	2021-02-10	Europe	United Kingdom	Lighthouse Lab in Glasgow	Wellcome Sanger Institute for the COVID-19 Genomics UK (COG-UK) Consortium	Harper VanSteenhouse et al
EPI_ISL_1045623	England/QEUH-1279814/2021	2021-02-11	Europe	United Kingdom	Lighthouse Lab in Glasgow	Wellcome Sanger Institute for the COVID-19 Genomics UK (COG-UK) Consortium	Harper VanSteenhouse et al
EPI_ISL_1045528	England/QEUH-1279832/2021	2021-02-11	Europe	United Kingdom	Lighthouse Lab in Glasgow	Wellcome Sanger Institute for the COVID-19 Genomics UK (COG-UK) Consortium	Harper VanSteenhouse et al
EPI_ISL_1045529	England/QEUH-127986F/2021	2021-02-11	Europe	United Kingdom	Lighthouse Lab in Glasgow	Wellcome Sanger Institute for the COVID-19 Genomics UK (COG-UK) Consortium	Harper VanSteenhouse et al
EPI_ISL_1045533	England/QEUH-127987E/2021	2021-02-11	Europe	United Kingdom	Lighthouse Lab in Glasgow	Wellcome Sanger Institute for the COVID-19 Genomics UK (COG-UK) Consortium	Harper VanSteenhouse et al
EPI_ISL_1045506	England/QEUH-127988D/2021	2021-02-11	Europe	United Kingdom	Lighthouse Lab in Glasgow	Wellcome Sanger Institute for the COVID-19 Genomics UK (COG-UK) Consortium	Harper VanSteenhouse et al
EPI_ISL_1045504	England/QEUH-127989C/2021	2021-02-11	Europe	United Kingdom	Lighthouse Lab in Glasgow	Wellcome Sanger Institute for the COVID-19 Genomics UK (COG-UK) Consortium	Harper VanSteenhouse et al
EPI_ISL_1045492	England/QEUH-12798AB/2021	2021-02-11	Europe	United Kingdom	Lighthouse Lab in Glasgow	Wellcome Sanger Institute for the COVID-19 Genomics UK (COG-UK) Consortium	Harper VanSteenhouse et al
EPI_ISL_1045587	England/QEUH-12798BA/2021	2021-02-11	Europe	United Kingdom	Lighthouse Lab in Glasgow	Wellcome Sanger Institute for the COVID-19 Genomics UK (COG-UK) Consortium	Harper VanSteenhouse et al
EPI_ISL_1045668	England/QEUH-12798C9/2021	2021-02-11	Europe	United Kingdom	Lighthouse Lab in Glasgow	Wellcome Sanger Institute for the COVID-19 Genomics UK (COG-UK) Consortium	Harper VanSteenhouse et al
EPI_ISL_1045612	England/QEUH-12798E7/2021	2021-02-11	Europe	United Kingdom	Lighthouse Lab in Glasgow	Wellcome Sanger Institute for the COVID-19 Genomics UK (COG-UK) Consortium	Harper VanSteenhouse et al
EPI_ISL_1045574	England/QEUH-12798F6/2021	2021-02-11	Europe	United Kingdom	Lighthouse Lab in Glasgow	Wellcome Sanger Institute for the COVID-19 Genomics UK (COG-UK) Consortium	Harper VanSteenhouse et al
EPI_ISL_1045495	England/QEUH-1279911/2021	2021-02-11	Europe	United Kingdom	Lighthouse Lab in Glasgow	Wellcome Sanger Institute for the COVID-19 Genomics UK (COG-UK) Consortium	Harper VanSteenhouse et al
EPI_ISL_1045632	England/QEUH-1279920/2021	2021-02-11	Europe	United Kingdom	Lighthouse Lab in Glasgow	Wellcome Sanger Institute for the COVID-19 Genomics UK (COG-UK) Consortium	Harper VanSteenhouse et al
EPI_ISL_1045539	England/QEUH-127993F/2021	2021-02-11	Europe	United Kingdom	Lighthouse Lab in Glasgow	Wellcome Sanger Institute for the COVID-19 Genomics UK (COG-UK) Consortium	Harper VanSteenhouse et al
EPI_ISL_1045586	England/QEUH-127997B/2021	2021-02-11	Europe	United Kingdom	Lighthouse Lab in Glasgow	Wellcome Sanger Institute for the COVID-19 Genomics UK (COG-UK) Consortium	Harper VanSteenhouse et al
EPI_ISL_1045659	England/QEUH-1279999/2021	2021-02-11	Europe	United Kingdom	Lighthouse Lab in Glasgow	Wellcome Sanger Institute for the COVID-19 Genomics UK (COG-UK) Consortium	Harper VanSteenhouse et al
EPI_ISL_1045485	England/QEUH-12799A8/2021	2021-02-11	Europe	United Kingdom	Lighthouse Lab in Glasgow	Wellcome Sanger Institute for the COVID-19 Genomics UK (COG-UK) Consortium	Harper VanSteenhouse et al
EPI_ISL_1045498	England/QEUH-12799B7/2021	2021-02-11	Europe	United Kingdom	Lighthouse Lab in Glasgow	Wellcome Sanger Institute for the COVID-19 Genomics UK (COG-UK) Consortium	Harper VanSteenhouse et al
EPI_ISL_1045616	England/QEUH-12799C6/2021	2021-02-11	Europe	United Kingdom	Lighthouse Lab in Glasgow	Wellcome Sanger Institute for the COVID-19 Genomics UK (COG-UK) Consortium	Harper VanSteenhouse et al
EPI_ISL_1045596	England/QEUH-12799E4/2021	2021-02-11	Europe	United Kingdom	Lighthouse Lab in Glasgow	Wellcome Sanger Institute for the COVID-19 Genomics UK (COG-UK) Consortium	Harper VanSteenhouse et al
EPI_ISL_1045491	England/QEUH-12799F3/2021	2021-02-11	Europe	United Kingdom	Lighthouse Lab in Glasgow	Wellcome Sanger Institute for the COVID-19 Genomics UK (COG-UK) Consortium	Harper VanSteenhouse et al
EPI_ISL_1045664	England/QEUH-1279A1E/2021	2021-02-11	Europe	United Kingdom	Lighthouse Lab in Glasgow	Wellcome Sanger Institute for the COVID-19 Genomics UK (COG-UK) Consortium	Harper VanSteenhouse et al
EPI_ISL_1045555	England/QEUH-1279A2D/2021	2021-02-11	Europe	United Kingdom	Lighthouse Lab in Glasgow	Wellcome Sanger Institute for the COVID-19 Genomics UK (COG-UK) Consortium	Harper VanSteenhouse et al
EPI_ISL_1045597	England/QEUH-1279A3C/2021	2021-02-11	Europe	United Kingdom	Lighthouse Lab in Glasgow	Wellcome Sanger Institute for the COVID-19 Genomics UK (COG-UK) Consortium	Harper VanSteenhouse et al
EPI_ISL_1045656	England/QEUH-1279A4B/2021	2021-02-11	Europe	United Kingdom	Lighthouse Lab in Glasgow	Wellcome Sanger Institute for the COVID-19 Genomics UK (COG-UK) Consortium	Harper VanSteenhouse et al
EPI_ISL_1045662	England/QEUH-1279A69/2021	2021-02-11	Europe	United Kingdom	Lighthouse Lab in Glasgow	Wellcome Sanger Institute for the COVID-19 Genomics UK (COG-UK) Consortium	Harper VanSteenhouse et al
EPI_ISL_1045535	England/QEUH-1279A78/2021	2021-02-11	Europe	United Kingdom	Lighthouse Lab in Glasgow	Wellcome Sanger Institute for the COVID-19 Genomics UK (COG-UK) Consortium	Harper VanSteenhouse et al
EPI_ISL_1045619	England/QEUH-1279AA5/2021	2021-02-11	Europe	United Kingdom	Lighthouse Lab in Glasgow	Wellcome Sanger Institute for the COVID-19 Genomics UK (COG-UK) Consortium	Harper VanSteenhouse et al
EPI_ISL_1045501	England/QEUH-1279AB4/2021	2021-02-11	Europe	United Kingdom	Lighthouse Lab in Glasgow	Wellcome Sanger Institute for the COVID-19 Genomics UK (COG-UK) Consortium	Harper VanSteenhouse et al
EPI_ISL_1045626	England/QEUH-1279AC3/2021	2021-02-11	Europe	United Kingdom	Lighthouse Lab in Glasgow	Wellcome Sanger Institute for the COVID-19 Genomics UK (COG-UK) Consortium	Harper VanSteenhouse et al
EPI_ISL_1045575	England/QEUH-1279AF0/2021	2021-02-11	Europe	United Kingdom	Lighthouse Lab in Glasgow	Wellcome Sanger Institute for the COVID-19 Genomics UK (COG-UK) Consortium	Harper VanSteenhouse et al
EPI_ISL_1045547	England/QEUH-1279B0C/2021	2021-02-11	Europe	United Kingdom	Lighthouse Lab in Glasgow	Wellcome Sanger Institute for the COVID-19 Genomics UK (COG-UK) Consortium	Harper VanSteenhouse et al
EPI_ISL_1045478	England/QEUH-1279B2A/2021	2021-02-11	Europe	United Kingdom	Lighthouse Lab in Glasgow	Wellcome Sanger Institute for the COVID-19 Genomics UK (COG-UK) Consortium	Harper VanSteenhouse et al
EPI_ISL_1045589	England/QEUH-1279B57/2021	2021-02-11	Europe	United Kingdom	Lighthouse Lab in Glasgow	Wellcome Sanger Institute for the COVID-19 Genomics UK (COG-UK) Consortium	Harper VanSteenhouse et al
EPI_ISL_1045633	England/QEUH-1279B66/2021	2021-02-11	Europe	United Kingdom	Lighthouse Lab in Glasgow	Wellcome Sanger Institute for the COVID-19 Genomics UK (COG-UK) Consortium	Harper VanSteenhouse et al
EPI_ISL_1045561	England/QEUH-1279B84/2021	2021-02-11	Europe	United Kingdom	Lighthouse Lab in Glasgow	Wellcome Sanger Institute for the COVID-19 Genomics UK (COG-UK) Consortium	Harper VanSteenhouse et al
EPI_ISL_1045536	England/QEUH-1279B93/2021	2021-02-11	Europe	United Kingdom	Lighthouse Lab in Glasgow	Wellcome Sanger Institute for the COVID-19 Genomics UK (COG-UK) Consortium	Harper VanSteenhouse et al
EPI_ISL_1045499	England/QEUH-1279BC0/2021	2021-02-11	Europe	United Kingdom	Lighthouse Lab in Glasgow	Wellcome Sanger Institute for the COVID-19 Genomics UK (COG-UK) Consortium	Harper VanSteenhouse et al
EPI_ISL_1045599	England/QEUH-1279BDF/2021	2021-02-11	Europe	United Kingdom	Lighthouse Lab in Glasgow	Wellcome Sanger Institute for the COVID-19 Genomics UK (COG-UK) Consortium	Harper VanSteenhouse et al
EPI_ISL_1045643	England/QEUH-1279BEE/2021	2021-02-11	Europe	United Kingdom	Lighthouse Lab in Glasgow	Wellcome Sanger Institute for the COVID-19 Genomics UK (COG-UK) Consortium	Harper VanSteenhouse et al
EPI_ISL_1045496	England/QEUH-1279BFD/2021	2021-02-11	Europe	United Kingdom	Lighthouse Lab in Glasgow	Wellcome Sanger Institute for the COVID-19 Genomics UK (COG-UK) Consortium	Harper VanSteenhouse et al
EPI_ISL_1045638	England/QEUH-1279C27/2021	2021-02-11	Europe	United Kingdom	Lighthouse Lab in Glasgow	Wellcome Sanger Institute for the COVID-19 Genomics UK (COG-UK) Consortium	Harper VanSteenhouse et al
EPI_ISL_1045671	England/QEUH-1279C36/2021	2021-02-11	Europe	United Kingdom	Lighthouse Lab in Glasgow	Wellcome Sanger Institute for the COVID-19 Genomics UK (COG-UK) Consortium	Harper VanSteenhouse et al
EPI_ISL_1045483	England/QEUH-1279C45/2021	2021-02-10	Europe	United Kingdom	Lighthouse Lab in Glasgow	Wellcome Sanger Institute for the COVID-19 Genomics UK (COG-UK) Consortium	Harper VanSteenhouse et al
EPI_ISL_1045556	England/QEUH-1279C63/2021	2021-02-11	Europe	United Kingdom	Lighthouse Lab in Glasgow	Wellcome Sanger Institute for the COVID-19 Genomics UK (COG-UK) Consortium	Harper VanSteenhouse et al
EPI_ISL_1045661	England/QEUH-1279C72/2021	2021-02-11	Europe	United Kingdom	Lighthouse Lab in Glasgow	Wellcome Sanger Institute for the COVID-19 Genomics UK (COG-UK) Consortium	Harper VanSteenhouse et al
EPI_ISL_1045607	England/QEUH-1279C90/2021	2021-02-11	Europe	United Kingdom	Lighthouse Lab in Glasgow	Wellcome Sanger Institute for the COVID-19 Genomics UK (COG-UK) Consortium	Harper VanSteenhouse et al
EPI_ISL_1045473	England/QEUH-1279CAF/2021	2021-02-11	Europe	United Kingdom	Lighthouse Lab in Glasgow	Wellcome Sanger Institute for the COVID-19 Genomics UK (COG-UK) Consortium	Harper VanSteenhouse et al
EPI_ISL_1045602	England/QEUH-1279CBE/2021	2021-02-11	Europe	United Kingdom	Lighthouse Lab in Glasgow	Wellcome Sanger Institute for the COVID-19 Genomics UK (COG-UK) Consortium	Harper VanSteenhouse et al
EPI_ISL_1045546	England/QEUH-1279CCD/2021	2021-02-11	Europe	United Kingdom	Lighthouse Lab in Glasgow	Wellcome Sanger Institute for the COVID-19 Genomics UK (COG-UK) Consortium	Harper VanSteenhouse et al
EPI_ISL_1045554	England/QEUH-1279CEB/2021	2021-02-11	Europe	United Kingdom	Lighthouse Lab in Glasgow	Wellcome Sanger Institute for the COVID-19 Genomics UK (COG-UK) Consortium	Harper VanSteenhouse et al
EPI_ISL_1045557	England/QEUH-1279CFA/2021	2021-02-11	Europe	United Kingdom	Lighthouse Lab in Glasgow	Wellcome Sanger Institute for the COVID-19 Genomics UK (COG-UK) Consortium	Harper VanSteenhouse et al
EPI_ISL_1045510	England/QEUH-1279D60/2021	2021-02-10	Europe	United Kingdom	Lighthouse Lab in Glasgow	Wellcome Sanger Institute for the COVID-19 Genomics UK (COG-UK) Consortium	Harper VanSteenhouse et al
EPI_ISL_1045645	England/QEUH-1279D7F/2021	2021-02-10	Europe	United Kingdom	Lighthouse Lab in Glasgow	Wellcome Sanger Institute for the COVID-19 Genomics UK (COG-UK) Consortium	Harper VanSteenhouse et al
EPI_ISL_1045577	England/QEUH-1279DBB/2021	2021-02-10	Europe	United Kingdom	Lighthouse Lab in Glasgow	Wellcome Sanger Institute for the COVID-19 Genomics UK (COG-UK) Consortium	Harper VanSteenhouse et al
EPI_ISL_1099595	England/QEUH-1283EAC/2021	2021-02-12	Europe	United Kingdom	Lighthouse Lab in Glasgow	Wellcome Sanger Institute for the COVID-19 Genomics UK (COG-UK) Consortium	Harper VanSteenhouse et al
EPI_ISL_1099729	England/QEUH-1283EBB/2021	2021-02-12	Europe	United Kingdom	Lighthouse Lab in Glasgow	Wellcome Sanger Institute for the COVID-19 Genomics UK (COG-UK) Consortium	Harper VanSteenhouse et al
EPI_ISL_1099674	England/QEUH-1283ECA/2021	2021-02-12	Europe	United Kingdom	Lighthouse Lab in Glasgow	Wellcome Sanger Institute for the COVID-19 Genomics UK (COG-UK) Consortium	Harper VanSteenhouse et al
EPI_ISL_1099559	England/QEUH-1283ED9/2021	2021-02-12	Europe	United Kingdom	Lighthouse Lab in Glasgow	Wellcome Sanger Institute for the COVID-19 Genomics UK (COG-UK) Consortium	Harper VanSteenhouse et al
EPI_ISL_1099741	England/QEUH-1283EE8/2021	2021-02-12	Europe	United Kingdom	Lighthouse Lab in Glasgow	Wellcome Sanger Institute for the COVID-19 Genomics UK (COG-UK) Consortium	Harper VanSteenhouse et al
EPI_ISL_1099669	England/QEUH-1283EF7/2021	2021-02-12	Europe	United Kingdom	Lighthouse Lab in Glasgow	Wellcome Sanger Institute for the COVID-19 Genomics UK (COG-UK) Consortium	Harper VanSteenhouse et al
EPI_ISL_1099518	England/QEUH-1283F03/2021	2021-02-12	Europe	United Kingdom	Lighthouse Lab in Glasgow	Wellcome Sanger Institute for the COVID-19 Genomics UK (COG-UK) Consortium	Harper VanSteenhouse et al
EPI_ISL_1099645	England/QEUH-1283F12/2021	2021-02-12	Europe	United Kingdom	Lighthouse Lab in Glasgow	Wellcome Sanger Institute for the COVID-19 Genomics UK (COG-UK) Consortium	Harper VanSteenhouse et al
EPI_ISL_1099689	England/QEUH-1283F21/2021	2021-02-12	Europe	United Kingdom	Lighthouse Lab in Glasgow	Wellcome Sanger Institute for the COVID-19 Genomics UK (COG-UK) Consortium	Harper VanSteenhouse et al
EPI_ISL_1099706	England/QEUH-1283F30/2021	2021-02-12	Europe	United Kingdom	Lighthouse Lab in Glasgow	Wellcome Sanger Institute for the COVID-19 Genomics UK (COG-UK) Consortium	Harper VanSteenhouse et al
EPI_ISL_1099593	England/QEUH-1283F4F/2021	2021-02-12	Europe	United Kingdom	Lighthouse Lab in Glasgow	Wellcome Sanger Institute for the COVID-19 Genomics UK (COG-UK) Consortium	Harper VanSteenhouse et al
EPI_ISL_1099511	England/QEUH-1283F5E/2021	2021-02-12	Europe	United Kingdom	Lighthouse Lab in Glasgow	Wellcome Sanger Institute for the COVID-19 Genomics UK (COG-UK) Consortium	Harper VanSteenhouse et al
EPI_ISL_1099654	England/QEUH-1283F6D/2021	2021-02-12	Europe	United Kingdom	Lighthouse Lab in Glasgow	Wellcome Sanger Institute for the COVID-19 Genomics UK (COG-UK) Consortium	Harper VanSteenhouse et al
EPI_ISL_1099639	England/QEUH-1283F7C/2021	2021-02-12	Europe	United Kingdom	Lighthouse Lab in Glasgow	Wellcome Sanger Institute for the COVID-19 Genomics UK (COG-UK) Consortium	Harper VanSteenhouse et al
EPI_ISL_1099507	England/QEUH-1283F8B/2021	2021-02-12	Europe	United Kingdom	Lighthouse Lab in Glasgow	Wellcome Sanger Institute for the COVID-19 Genomics UK (COG-UK) Consortium	Harper VanSteenhouse et al
EPI_ISL_1099523	England/QEUH-1283F9A/2021	2021-02-12	Europe	United Kingdom	Lighthouse Lab in Glasgow	Wellcome Sanger Institute for the COVID-19 Genomics UK (COG-UK) Consortium	Harper VanSteenhouse et al
EPI_ISL_1099592	England/QEUH-1283FA9/2021	2021-02-12	Europe	United Kingdom	Lighthouse Lab in Glasgow	Wellcome Sanger Institute for the COVID-19 Genomics UK (COG-UK) Consortium	Harper VanSteenhouse et al
EPI_ISL_1099699	England/QEUH-1283FB8/2021	2021-02-12	Europe	United Kingdom	Lighthouse Lab in Glasgow	Wellcome Sanger Institute for the COVID-19 Genomics UK (COG-UK) Consortium	Harper VanSteenhouse et al
EPI_ISL_1099512	England/QEUH-1283FC7/2021	2021-02-12	Europe	United Kingdom	Lighthouse Lab in Glasgow	Wellcome Sanger Institute for the COVID-19 Genomics UK (COG-UK) Consortium	Harper VanSteenhouse et al
EPI_ISL_1099530	England/QEUH-1283FD6/2021	2021-02-12	Europe	United Kingdom	Lighthouse Lab in Glasgow	Wellcome Sanger Institute for the COVID-19 Genomics UK (COG-UK) Consortium	Harper VanSteenhouse et al
EPI_ISL_1099583	England/QEUH-1283FE5/2021	2021-02-12	Europe	United Kingdom	Lighthouse Lab in Glasgow	Wellcome Sanger Institute for the COVID-19 Genomics UK (COG-UK) Consortium	Harper VanSteenhouse et al
EPI_ISL_1099659	England/QEUH-1283FF4/2021	2021-02-12	Europe	United Kingdom	Lighthouse Lab in Glasgow	Wellcome Sanger Institute for the COVID-19 Genomics UK (COG-UK) Consortium	Harper VanSteenhouse et al
EPI_ISL_1099635	England/QEUH-128400F/2021	2021-02-12	Europe	United Kingdom	Lighthouse Lab in Glasgow	Wellcome Sanger Institute for the COVID-19 Genomics UK (COG-UK) Consortium	Harper VanSteenhouse et al
EPI_ISL_1099562	England/QEUH-128401E/2021	2021-02-12	Europe	United Kingdom	Lighthouse Lab in Glasgow	Wellcome Sanger Institute for the COVID-19 Genomics UK (COG-UK) Consortium	Harper VanSteenhouse et al
EPI_ISL_1099585	England/QEUH-128402D/2021	2021-02-12	Europe	United Kingdom	Lighthouse Lab in Glasgow	Wellcome Sanger Institute for the COVID-19 Genomics UK (COG-UK) Consortium	Harper VanSteenhouse et al
EPI_ISL_1099629	England/QEUH-128403C/2021	2021-02-12	Europe	United Kingdom	Lighthouse Lab in Glasgow	Wellcome Sanger Institute for the COVID-19 Genomics UK (COG-UK) Consortium	Harper VanSteenhouse et al
EPI_ISL_1099617	England/QEUH-128405A/2021	2021-02-12	Europe	United Kingdom	Lighthouse Lab in Glasgow	Wellcome Sanger Institute for the COVID-19 Genomics UK (COG-UK) Consortium	Harper VanSteenhouse et al
EPI_ISL_1099594	England/QEUH-1284087/2021	2021-02-12	Europe	United Kingdom	Lighthouse Lab in Glasgow	Wellcome Sanger Institute for the COVID-19 Genomics UK (COG-UK) Consortium	Harper VanSteenhouse et al
EPI_ISL_1099632	England/QEUH-12840A5/2021	2021-02-12	Europe	United Kingdom	Lighthouse Lab in Glasgow	Wellcome Sanger Institute for the COVID-19 Genomics UK (COG-UK) Consortium	Harper VanSteenhouse et al
EPI_ISL_1099643	England/QEUH-12840B4/2021	2021-02-12	Europe	United Kingdom	Lighthouse Lab in Glasgow	Wellcome Sanger Institute for the COVID-19 Genomics UK (COG-UK) Consortium	Harper VanSteenhouse et al
EPI_ISL_1099633	England/QEUH-12840C3/2021	2021-02-12	Europe	United Kingdom	Lighthouse Lab in Glasgow	Wellcome Sanger Institute for the COVID-19 Genomics UK (COG-UK) Consortium	Harper VanSteenhouse et al
EPI_ISL_1099596	England/QEUH-12840D2/2021	2021-02-12	Europe	United Kingdom	Lighthouse Lab in Glasgow	Wellcome Sanger Institute for the COVID-19 Genomics UK (COG-UK) Consortium	Harper VanSteenhouse et al
EPI_ISL_1099555	England/QEUH-12840E1/2021	2021-02-12	Europe	United Kingdom	Lighthouse Lab in Glasgow	Wellcome Sanger Institute for the COVID-19 Genomics UK (COG-UK) Consortium	Harper VanSteenhouse et al
EPI_ISL_1099522	England/QEUH-12840F0/2021	2021-02-12	Europe	United Kingdom	Lighthouse Lab in Glasgow	Wellcome Sanger Institute for the COVID-19 Genomics UK (COG-UK) Consortium	Harper VanSteenhouse et al
EPI_ISL_1099656	England/QEUH-128410C/2021	2021-02-12	Europe	United Kingdom	Lighthouse Lab in Glasgow	Wellcome Sanger Institute for the COVID-19 Genomics UK (COG-UK) Consortium	Harper VanSteenhouse et al
EPI_ISL_1099540	England/QEUH-128411B/2021	2021-02-12	Europe	United Kingdom	Lighthouse Lab in Glasgow	Wellcome Sanger Institute for the COVID-19 Genomics UK (COG-UK) Consortium	Harper VanSteenhouse et al
EPI_ISL_1099667	England/QEUH-128412A/2021	2021-02-12	Europe	United Kingdom	Lighthouse Lab in Glasgow	Wellcome Sanger Institute for the COVID-19 Genomics UK (COG-UK) Consortium	Harper VanSteenhouse et al
EPI_ISL_1099506	England/QEUH-1284139/2021	2021-02-12	Europe	United Kingdom	Lighthouse Lab in Glasgow	Wellcome Sanger Institute for the COVID-19 Genomics UK (COG-UK) Consortium	Harper VanSteenhouse et al
EPI_ISL_1099600	England/QEUH-1284148/2021	2021-02-12	Europe	United Kingdom	Lighthouse Lab in Glasgow	Wellcome Sanger Institute for the COVID-19 Genomics UK (COG-UK) Consortium	Harper VanSteenhouse et al
EPI_ISL_1099714	England/QEUH-1284157/2021	2021-02-12	Europe	United Kingdom	Lighthouse Lab in Glasgow	Wellcome Sanger Institute for the COVID-19 Genomics UK (COG-UK) Consortium	Harper VanSteenhouse et al
EPI_ISL_1099576	England/QEUH-1284166/2021	2021-02-12	Europe	United Kingdom	Lighthouse Lab in Glasgow	Wellcome Sanger Institute for the COVID-19 Genomics UK (COG-UK) Consortium	Harper VanSteenhouse et al
EPI_ISL_1099519	England/QEUH-1284175/2021	2021-02-12	Europe	United Kingdom	Lighthouse Lab in Glasgow	Wellcome Sanger Institute for the COVID-19 Genomics UK (COG-UK) Consortium	Harper VanSteenhouse et al
EPI_ISL_1099663	England/QEUH-1284184/2021	2021-02-12	Europe	United Kingdom	Lighthouse Lab in Glasgow	Wellcome Sanger Institute for the COVID-19 Genomics UK (COG-UK) Consortium	Harper VanSteenhouse et al
EPI_ISL_1099647	England/QEUH-1284193/2021	2021-02-12	Europe	United Kingdom	Lighthouse Lab in Glasgow	Wellcome Sanger Institute for the COVID-19 Genomics UK (COG-UK) Consortium	Harper VanSteenhouse et al
EPI_ISL_1099609	England/QEUH-12841A2/2021	2021-02-12	Europe	United Kingdom	Lighthouse Lab in Glasgow	Wellcome Sanger Institute for the COVID-19 Genomics UK (COG-UK) Consortium	Harper VanSteenhouse et al
EPI_ISL_1043444	England/QEUH-12841DF/2021	2021-02-12	Europe	United Kingdom	Lighthouse Lab in Glasgow	Wellcome Sanger Institute for the COVID-19 Genomics UK (COG-UK) Consortium	Harper VanSteenhouse et al
EPI_ISL_1043375	England/QEUH-12842AF/2021	2021-02-11	Europe	United Kingdom	Lighthouse Lab in Glasgow	Wellcome Sanger Institute for the COVID-19 Genomics UK (COG-UK) Consortium	Harper VanSteenhouse et al
EPI_ISL_1043414	England/QEUH-12842CD/2021	2021-02-11	Europe	United Kingdom	Lighthouse Lab in Glasgow	Wellcome Sanger Institute for the COVID-19 Genomics UK (COG-UK) Consortium	Harper VanSteenhouse et al
EPI_ISL_1099589	England/QEUH-12842EB/2021	2021-02-12	Europe	United Kingdom	Lighthouse Lab in Glasgow	Wellcome Sanger Institute for the COVID-19 Genomics UK (COG-UK) Consortium	Harper VanSteenhouse et al
EPI_ISL_1043430	England/QEUH-12842FA/2021	2021-02-12	Europe	United Kingdom	Lighthouse Lab in Glasgow	Wellcome Sanger Institute for the COVID-19 Genomics UK (COG-UK) Consortium	Harper VanSteenhouse et al
EPI_ISL_1099666	England/QEUH-1284306/2021	2021-02-12	Europe	United Kingdom	Lighthouse Lab in Glasgow	Wellcome Sanger Institute for the COVID-19 Genomics UK (COG-UK) Consortium	Harper VanSteenhouse et al
EPI_ISL_1043452	England/QEUH-1284333/2021	2021-02-12	Europe	United Kingdom	Lighthouse Lab in Glasgow	Wellcome Sanger Institute for the COVID-19 Genomics UK (COG-UK) Consortium	Harper VanSteenhouse et al
EPI_ISL_1099652	England/QEUH-1284342/2021	2021-02-12	Europe	United Kingdom	Lighthouse Lab in Glasgow	Wellcome Sanger Institute for the COVID-19 Genomics UK (COG-UK) Consortium	Harper VanSteenhouse et al
EPI_ISL_1099670	England/QEUH-1284351/2021	2021-02-12	Europe	United Kingdom	Lighthouse Lab in Glasgow	Wellcome Sanger Institute for the COVID-19 Genomics UK (COG-UK) Consortium	Harper VanSteenhouse et al
EPI_ISL_1043445	England/QEUH-1284360/2021	2021-02-12	Europe	United Kingdom	Lighthouse Lab in Glasgow	Wellcome Sanger Institute for the COVID-19 Genomics UK (COG-UK) Consortium	Harper VanSteenhouse et al
EPI_ISL_1043563	England/QEUH-128438E/2021	2021-02-12	Europe	United Kingdom	Lighthouse Lab in Glasgow	Wellcome Sanger Institute for the COVID-19 Genomics UK (COG-UK) Consortium	Harper VanSteenhouse et al
EPI_ISL_1043389	England/QEUH-128439D/2021	2021-02-12	Europe	United Kingdom	Lighthouse Lab in Glasgow	Wellcome Sanger Institute for the COVID-19 Genomics UK (COG-UK) Consortium	Harper VanSteenhouse et al
EPI_ISL_1099718	England/QEUH-12843AC/2021	2021-02-12	Europe	United Kingdom	Lighthouse Lab in Glasgow	Wellcome Sanger Institute for the COVID-19 Genomics UK (COG-UK) Consortium	Harper VanSteenhouse et al
EPI_ISL_1043388	England/QEUH-12843BB/2021	2021-02-12	Europe	United Kingdom	Lighthouse Lab in Glasgow	Wellcome Sanger Institute for the COVID-19 Genomics UK (COG-UK) Consortium	Harper VanSteenhouse et al
EPI_ISL_1099616	England/QEUH-12843CA/2021	2021-02-12	Europe	United Kingdom	Lighthouse Lab in Glasgow	Wellcome Sanger Institute for the COVID-19 Genomics UK (COG-UK) Consortium	Harper VanSteenhouse et al
EPI_ISL_1043562	England/QEUH-12843D9/2021	2021-02-12	Europe	United Kingdom	Lighthouse Lab in Glasgow	Wellcome Sanger Institute for the COVID-19 Genomics UK (COG-UK) Consortium	Harper VanSteenhouse et al
EPI_ISL_1043419	England/QEUH-12843E8/2021	2021-02-12	Europe	United Kingdom	Lighthouse Lab in Glasgow	Wellcome Sanger Institute for the COVID-19 Genomics UK (COG-UK) Consortium	Harper VanSteenhouse et al
EPI_ISL_1043386	England/QEUH-12844A9/2021	2021-02-12	Europe	United Kingdom	Lighthouse Lab in Glasgow	Wellcome Sanger Institute for the COVID-19 Genomics UK (COG-UK) Consortium	Harper VanSteenhouse et al
EPI_ISL_1043481	England/QEUH-128453D/2021	2021-02-12	Europe	United Kingdom	Lighthouse Lab in Glasgow	Wellcome Sanger Institute for the COVID-19 Genomics UK (COG-UK) Consortium	Harper VanSteenhouse et al
EPI_ISL_1043550	England/QEUH-128454C/2021	2021-02-12	Europe	United Kingdom	Lighthouse Lab in Glasgow	Wellcome Sanger Institute for the COVID-19 Genomics UK (COG-UK) Consortium	Harper VanSteenhouse et al
EPI_ISL_1043411	England/QEUH-128455B/2021	2021-02-11	Europe	United Kingdom	Lighthouse Lab in Glasgow	Wellcome Sanger Institute for the COVID-19 Genomics UK (COG-UK) Consortium	Harper VanSteenhouse et al
EPI_ISL_1043398	England/QEUH-128456A/2021	2021-02-11	Europe	United Kingdom	Lighthouse Lab in Glasgow	Wellcome Sanger Institute for the COVID-19 Genomics UK (COG-UK) Consortium	Harper VanSteenhouse et al
EPI_ISL_1043385	England/QEUH-1284579/2021	2021-02-12	Europe	United Kingdom	Lighthouse Lab in Glasgow	Wellcome Sanger Institute for the COVID-19 Genomics UK (COG-UK) Consortium	Harper VanSteenhouse et al
EPI_ISL_1043497	England/QEUH-12846B2/2021	2021-02-11	Europe	United Kingdom	Lighthouse Lab in Glasgow	Wellcome Sanger Institute for the COVID-19 Genomics UK (COG-UK) Consortium	Harper VanSteenhouse et al
EPI_ISL_1043344	England/QEUH-12846C1/2021	2021-02-10	Europe	United Kingdom	Lighthouse Lab in Glasgow	Wellcome Sanger Institute for the COVID-19 Genomics UK (COG-UK) Consortium	Harper VanSteenhouse et al
EPI_ISL_1043374	England/QEUH-12847EC/2021	2021-02-10	Europe	United Kingdom	Lighthouse Lab in Glasgow	Wellcome Sanger Institute for the COVID-19 Genomics UK (COG-UK) Consortium	Harper VanSteenhouse et al
EPI_ISL_1043429	England/QEUH-1284807/2021	2021-02-10	Europe	United Kingdom	Lighthouse Lab in Glasgow	Wellcome Sanger Institute for the COVID-19 Genomics UK (COG-UK) Consortium	Harper VanSteenhouse et al
EPI_ISL_1099552	England/QEUH-1284852/2021	2021-02-11	Europe	United Kingdom	Lighthouse Lab in Glasgow	Wellcome Sanger Institute for the COVID-19 Genomics UK (COG-UK) Consortium	Harper VanSteenhouse et al
EPI_ISL_1042216	England/QEUH-1291AF2/2021	2021-02-12	Europe	United Kingdom	Lighthouse Lab in Glasgow	Wellcome Sanger Institute for the COVID-19 Genomics UK (COG-UK) Consortium	Harper VanSteenhouse et al
EPI_ISL_1070506	England/QEUH-1291B1D/2021	2021-02-13	Europe	United Kingdom	Lighthouse Lab in Glasgow	Wellcome Sanger Institute for the COVID-19 Genomics UK (COG-UK) Consortium	Harper VanSteenhouse et al
EPI_ISL_1042321	England/QEUH-1291B3B/2021	2021-02-13	Europe	United Kingdom	Lighthouse Lab in Glasgow	Wellcome Sanger Institute for the COVID-19 Genomics UK (COG-UK) Consortium	Harper VanSteenhouse et al
EPI_ISL_1042310	England/QEUH-1291B4A/2021	2021-02-13	Europe	United Kingdom	Lighthouse Lab in Glasgow	Wellcome Sanger Institute for the COVID-19 Genomics UK (COG-UK) Consortium	Harper VanSteenhouse et al
EPI_ISL_1042102	England/QEUH-1291B68/2021	2021-02-13	Europe	United Kingdom	Lighthouse Lab in Glasgow	Wellcome Sanger Institute for the COVID-19 Genomics UK (COG-UK) Consortium	Harper VanSteenhouse et al
EPI_ISL_1042264	England/QEUH-1291B77/2021	2021-02-13	Europe	United Kingdom	Lighthouse Lab in Glasgow	Wellcome Sanger Institute for the COVID-19 Genomics UK (COG-UK) Consortium	Harper VanSteenhouse et al
EPI_ISL_1042206	England/QEUH-1291B86/2021	2021-02-13	Europe	United Kingdom	Lighthouse Lab in Glasgow	Wellcome Sanger Institute for the COVID-19 Genomics UK (COG-UK) Consortium	Harper VanSteenhouse et al
EPI_ISL_1042141	England/QEUH-1291B95/2021	2021-02-13	Europe	United Kingdom	Lighthouse Lab in Glasgow	Wellcome Sanger Institute for the COVID-19 Genomics UK (COG-UK) Consortium	Harper VanSteenhouse et al
EPI_ISL_1042260	England/QEUH-1291BA4/2021	2021-02-13	Europe	United Kingdom	Lighthouse Lab in Glasgow	Wellcome Sanger Institute for the COVID-19 Genomics UK (COG-UK) Consortium	Harper VanSteenhouse et al
EPI_ISL_1042060	England/QEUH-1291BB3/2021	2021-02-13	Europe	United Kingdom	Lighthouse Lab in Glasgow	Wellcome Sanger Institute for the COVID-19 Genomics UK (COG-UK) Consortium	Harper VanSteenhouse et al
EPI_ISL_1042018	England/QEUH-1291BC2/2021	2021-02-13	Europe	United Kingdom	Lighthouse Lab in Glasgow	Wellcome Sanger Institute for the COVID-19 Genomics UK (COG-UK) Consortium	Harper VanSteenhouse et al
EPI_ISL_1042227	England/QEUH-1291BD1/2021	2021-02-13	Europe	United Kingdom	Lighthouse Lab in Glasgow	Wellcome Sanger Institute for the COVID-19 Genomics UK (COG-UK) Consortium	Harper VanSteenhouse et al
EPI_ISL_1042214	England/QEUH-1291BE0/2021	2021-02-13	Europe	United Kingdom	Lighthouse Lab in Glasgow	Wellcome Sanger Institute for the COVID-19 Genomics UK (COG-UK) Consortium	Harper VanSteenhouse et al
EPI_ISL_1070604	England/QEUH-1291C1A/2021	2021-02-12	Europe	United Kingdom	Lighthouse Lab in Glasgow	Wellcome Sanger Institute for the COVID-19 Genomics UK (COG-UK) Consortium	Harper VanSteenhouse et al
EPI_ISL_1070425	England/QEUH-1291C29/2021	2021-02-12	Europe	United Kingdom	Lighthouse Lab in Glasgow	Wellcome Sanger Institute for the COVID-19 Genomics UK (COG-UK) Consortium	Harper VanSteenhouse et al
EPI_ISL_1070397	England/QEUH-1291C38/2021	2021-02-11	Europe	United Kingdom	Lighthouse Lab in Glasgow	Wellcome Sanger Institute for the COVID-19 Genomics UK (COG-UK) Consortium	Harper VanSteenhouse et al
EPI_ISL_1070389	England/QEUH-1291C47/2021	2021-02-11	Europe	United Kingdom	Lighthouse Lab in Glasgow	Wellcome Sanger Institute for the COVID-19 Genomics UK (COG-UK) Consortium	Harper VanSteenhouse et al
EPI_ISL_1070433	England/QEUH-1291C56/2021	2021-02-12	Europe	United Kingdom	Lighthouse Lab in Glasgow	Wellcome Sanger Institute for the COVID-19 Genomics UK (COG-UK) Consortium	Harper VanSteenhouse et al
EPI_ISL_1070553	England/QEUH-1291C65/2021	2021-02-12	Europe	United Kingdom	Lighthouse Lab in Glasgow	Wellcome Sanger Institute for the COVID-19 Genomics UK (COG-UK) Consortium	Harper VanSteenhouse et al
EPI_ISL_1070379	England/QEUH-1291C74/2021	2021-02-12	Europe	United Kingdom	Lighthouse Lab in Glasgow	Wellcome Sanger Institute for the COVID-19 Genomics UK (COG-UK) Consortium	Harper VanSteenhouse et al
EPI_ISL_1070509	England/QEUH-1291C83/2021	2021-02-12	Europe	United Kingdom	Lighthouse Lab in Glasgow	Wellcome Sanger Institute for the COVID-19 Genomics UK (COG-UK) Consortium	Harper VanSteenhouse et al
EPI_ISL_1070554	England/QEUH-1291E8D/2021	2021-02-12	Europe	United Kingdom	Lighthouse Lab in Glasgow	Wellcome Sanger Institute for the COVID-19 Genomics UK (COG-UK) Consortium	Harper VanSteenhouse et al
EPI_ISL_1070347	England/QEUH-1291E9C/2021	2021-02-12	Europe	United Kingdom	Lighthouse Lab in Glasgow	Wellcome Sanger Institute for the COVID-19 Genomics UK (COG-UK) Consortium	Harper VanSteenhouse et al
EPI_ISL_1070406	England/QEUH-1291ED8/2021	2021-02-13	Europe	United Kingdom	Lighthouse Lab in Glasgow	Wellcome Sanger Institute for the COVID-19 Genomics UK (COG-UK) Consortium	Harper VanSteenhouse et al
EPI_ISL_1070344	England/QEUH-1291EE7/2021	2021-02-13	Europe	United Kingdom	Lighthouse Lab in Glasgow	Wellcome Sanger Institute for the COVID-19 Genomics UK (COG-UK) Consortium	Harper VanSteenhouse et al
EPI_ISL_1070542	England/QEUH-1291EF6/2021	2021-02-13	Europe	United Kingdom	Lighthouse Lab in Glasgow	Wellcome Sanger Institute for the COVID-19 Genomics UK (COG-UK) Consortium	Harper VanSteenhouse et al
EPI_ISL_1070563	England/QEUH-1291F11/2021	2021-02-12	Europe	United Kingdom	Lighthouse Lab in Glasgow	Wellcome Sanger Institute for the COVID-19 Genomics UK (COG-UK) Consortium	Harper VanSteenhouse et al
EPI_ISL_1070522	England/QEUH-1291F20/2021	2021-02-12	Europe	United Kingdom	Lighthouse Lab in Glasgow	Wellcome Sanger Institute for the COVID-19 Genomics UK (COG-UK) Consortium	Harper VanSteenhouse et al
EPI_ISL_1070620	England/QEUH-1291F3F/2021	2021-02-12	Europe	United Kingdom	Lighthouse Lab in Glasgow	Wellcome Sanger Institute for the COVID-19 Genomics UK (COG-UK) Consortium	Harper VanSteenhouse et al
EPI_ISL_1070511	England/QEUH-1291F4E/2021	2021-02-11	Europe	United Kingdom	Lighthouse Lab in Glasgow	Wellcome Sanger Institute for the COVID-19 Genomics UK (COG-UK) Consortium	Harper VanSteenhouse et al
EPI_ISL_1070524	England/QEUH-1291F5D/2021	2021-02-12	Europe	United Kingdom	Lighthouse Lab in Glasgow	Wellcome Sanger Institute for the COVID-19 Genomics UK (COG-UK) Consortium	Harper VanSteenhouse et al
EPI_ISL_1070356	England/QEUH-1291F7B/2021	2021-02-12	Europe	United Kingdom	Lighthouse Lab in Glasgow	Wellcome Sanger Institute for the COVID-19 Genomics UK (COG-UK) Consortium	Harper VanSteenhouse et al
EPI_ISL_1070587	England/QEUH-1291F99/2021	2021-02-13	Europe	United Kingdom	Lighthouse Lab in Glasgow	Wellcome Sanger Institute for the COVID-19 Genomics UK (COG-UK) Consortium	Harper VanSteenhouse et al
EPI_ISL_1070585	England/QEUH-1291FA8/2021	2021-02-13	Europe	United Kingdom	Lighthouse Lab in Glasgow	Wellcome Sanger Institute for the COVID-19 Genomics UK (COG-UK) Consortium	Harper VanSteenhouse et al
EPI_ISL_1070443	England/QEUH-1291FB7/2021	2021-02-12	Europe	United Kingdom	Lighthouse Lab in Glasgow	Wellcome Sanger Institute for the COVID-19 Genomics UK (COG-UK) Consortium	Harper VanSteenhouse et al
EPI_ISL_1070354	England/QEUH-1291FD5/2021	2021-02-12	Europe	United Kingdom	Lighthouse Lab in Glasgow	Wellcome Sanger Institute for the COVID-19 Genomics UK (COG-UK) Consortium	Harper VanSteenhouse et al
EPI_ISL_1070422	England/QEUH-1291FE4/2021	2021-02-13	Europe	United Kingdom	Lighthouse Lab in Glasgow	Wellcome Sanger Institute for the COVID-19 Genomics UK (COG-UK) Consortium	Harper VanSteenhouse et al
EPI_ISL_1070534	England/QEUH-1291FF3/2021	2021-02-13	Europe	United Kingdom	Lighthouse Lab in Glasgow	Wellcome Sanger Institute for the COVID-19 Genomics UK (COG-UK) Consortium	Harper VanSteenhouse et al
EPI_ISL_1042234	England/QEUH-129201D/2021	2021-02-12	Europe	United Kingdom	Lighthouse Lab in Glasgow	Wellcome Sanger Institute for the COVID-19 Genomics UK (COG-UK) Consortium	Harper VanSteenhouse et al
EPI_ISL_1042267	England/QEUH-129202C/2021	2021-02-11	Europe	United Kingdom	Lighthouse Lab in Glasgow	Wellcome Sanger Institute for the COVID-19 Genomics UK (COG-UK) Consortium	Harper VanSteenhouse et al
EPI_ISL_1042065	England/QEUH-129203B/2021	2021-02-11	Europe	United Kingdom	Lighthouse Lab in Glasgow	Wellcome Sanger Institute for the COVID-19 Genomics UK (COG-UK) Consortium	Harper VanSteenhouse et al
EPI_ISL_1042182	England/QEUH-1292059/2021	2021-02-12	Europe	United Kingdom	Lighthouse Lab in Glasgow	Wellcome Sanger Institute for the COVID-19 Genomics UK (COG-UK) Consortium	Harper VanSteenhouse et al
EPI_ISL_1042281	England/QEUH-1292068/2021	2021-02-12	Europe	United Kingdom	Lighthouse Lab in Glasgow	Wellcome Sanger Institute for the COVID-19 Genomics UK (COG-UK) Consortium	Harper VanSteenhouse et al
EPI_ISL_1070363	England/QEUH-1292129/2021	2021-02-12	Europe	United Kingdom	Lighthouse Lab in Glasgow	Wellcome Sanger Institute for the COVID-19 Genomics UK (COG-UK) Consortium	Harper VanSteenhouse et al
EPI_ISL_1070483	England/QEUH-1292147/2021	2021-02-11	Europe	United Kingdom	Lighthouse Lab in Glasgow	Wellcome Sanger Institute for the COVID-19 Genomics UK (COG-UK) Consortium	Harper VanSteenhouse et al
EPI_ISL_1070583	England/QEUH-1292156/2021	2021-02-11	Europe	United Kingdom	Lighthouse Lab in Glasgow	Wellcome Sanger Institute for the COVID-19 Genomics UK (COG-UK) Consortium	Harper VanSteenhouse et al
EPI_ISL_1071044	England/QEUH-12921A1/2021	2021-02-12	Europe	United Kingdom	Lighthouse Lab in Glasgow	Wellcome Sanger Institute for the COVID-19 Genomics UK (COG-UK) Consortium	Harper VanSteenhouse et al
EPI_ISL_1070891	England/QEUH-12921B0/2021	2021-02-13	Europe	United Kingdom	Lighthouse Lab in Glasgow	Wellcome Sanger Institute for the COVID-19 Genomics UK (COG-UK) Consortium	Harper VanSteenhouse et al
EPI_ISL_1070505	England/QEUH-12921DE/2021	2021-02-12	Europe	United Kingdom	Lighthouse Lab in Glasgow	Wellcome Sanger Institute for the COVID-19 Genomics UK (COG-UK) Consortium	Harper VanSteenhouse et al
EPI_ISL_1070377	England/QEUH-12921ED/2021	2021-02-12	Europe	United Kingdom	Lighthouse Lab in Glasgow	Wellcome Sanger Institute for the COVID-19 Genomics UK (COG-UK) Consortium	Harper VanSteenhouse et al
EPI_ISL_1070560	England/QEUH-12921FC/2021	2021-02-12	Europe	United Kingdom	Lighthouse Lab in Glasgow	Wellcome Sanger Institute for the COVID-19 Genomics UK (COG-UK) Consortium	Harper VanSteenhouse et al
EPI_ISL_1070468	England/QEUH-1292208/2021	2021-02-12	Europe	United Kingdom	Lighthouse Lab in Glasgow	Wellcome Sanger Institute for the COVID-19 Genomics UK (COG-UK) Consortium	Harper VanSteenhouse et al
EPI_ISL_1070571	England/QEUH-1292217/2021	2021-02-11	Europe	United Kingdom	Lighthouse Lab in Glasgow	Wellcome Sanger Institute for the COVID-19 Genomics UK (COG-UK) Consortium	Harper VanSteenhouse et al
EPI_ISL_1070396	England/QEUH-1292226/2021	2021-02-12	Europe	United Kingdom	Lighthouse Lab in Glasgow	Wellcome Sanger Institute for the COVID-19 Genomics UK (COG-UK) Consortium	Harper VanSteenhouse et al
EPI_ISL_1070439	England/QEUH-1292235/2021	2021-02-12	Europe	United Kingdom	Lighthouse Lab in Glasgow	Wellcome Sanger Institute for the COVID-19 Genomics UK (COG-UK) Consortium	Harper VanSteenhouse et al
EPI_ISL_1070398	England/QEUH-1292244/2021	2021-02-12	Europe	United Kingdom	Lighthouse Lab in Glasgow	Wellcome Sanger Institute for the COVID-19 Genomics UK (COG-UK) Consortium	Harper VanSteenhouse et al
EPI_ISL_1070559	England/QEUH-1292271/2021	2021-02-12	Europe	United Kingdom	Lighthouse Lab in Glasgow	Wellcome Sanger Institute for the COVID-19 Genomics UK (COG-UK) Consortium	Harper VanSteenhouse et al
EPI_ISL_1070609	England/QEUH-1292280/2021	2021-02-12	Europe	United Kingdom	Lighthouse Lab in Glasgow	Wellcome Sanger Institute for the COVID-19 Genomics UK (COG-UK) Consortium	Harper VanSteenhouse et al
EPI_ISL_1070429	England/QEUH-129229F/2021	2021-02-12	Europe	United Kingdom	Lighthouse Lab in Glasgow	Wellcome Sanger Institute for the COVID-19 Genomics UK (COG-UK) Consortium	Harper VanSteenhouse et al
EPI_ISL_1070408	England/QEUH-12922AE/2021	2021-02-11	Europe	United Kingdom	Lighthouse Lab in Glasgow	Wellcome Sanger Institute for the COVID-19 Genomics UK (COG-UK) Consortium	Harper VanSteenhouse et al
EPI_ISL_1070388	England/QEUH-1292305/2021	2021-02-12	Europe	United Kingdom	Lighthouse Lab in Glasgow	Wellcome Sanger Institute for the COVID-19 Genomics UK (COG-UK) Consortium	Harper VanSteenhouse et al
EPI_ISL_1070565	England/QEUH-1292323/2021	2021-02-12	Europe	United Kingdom	Lighthouse Lab in Glasgow	Wellcome Sanger Institute for the COVID-19 Genomics UK (COG-UK) Consortium	Harper VanSteenhouse et al
EPI_ISL_1070518	England/QEUH-1292341/2021	2021-02-11	Europe	United Kingdom	Lighthouse Lab in Glasgow	Wellcome Sanger Institute for the COVID-19 Genomics UK (COG-UK) Consortium	Harper VanSteenhouse et al
EPI_ISL_1070557	England/QEUH-1292350/2021	2021-02-11	Europe	United Kingdom	Lighthouse Lab in Glasgow	Wellcome Sanger Institute for the COVID-19 Genomics UK (COG-UK) Consortium	Harper VanSteenhouse et al
EPI_ISL_1070394	England/QEUH-129236F/2021	2021-02-12	Europe	United Kingdom	Lighthouse Lab in Glasgow	Wellcome Sanger Institute for the COVID-19 Genomics UK (COG-UK) Consortium	Harper VanSteenhouse et al
EPI_ISL_1070362	England/QEUH-129237E/2021	2021-02-13	Europe	United Kingdom	Lighthouse Lab in Glasgow	Wellcome Sanger Institute for the COVID-19 Genomics UK (COG-UK) Consortium	Harper VanSteenhouse et al
EPI_ISL_1070613	England/QEUH-129238D/2021	2021-02-13	Europe	United Kingdom	Lighthouse Lab in Glasgow	Wellcome Sanger Institute for the COVID-19 Genomics UK (COG-UK) Consortium	Harper VanSteenhouse et al
EPI_ISL_1070496	England/QEUH-129239C/2021	2021-02-13	Europe	United Kingdom	Lighthouse Lab in Glasgow	Wellcome Sanger Institute for the COVID-19 Genomics UK (COG-UK) Consortium	Harper VanSteenhouse et al
EPI_ISL_1070395	England/QEUH-12923AB/2021	2021-02-13	Europe	United Kingdom	Lighthouse Lab in Glasgow	Wellcome Sanger Institute for the COVID-19 Genomics UK (COG-UK) Consortium	Harper VanSteenhouse et al
EPI_ISL_1042218	England/QEUH-12923BA/2021	2021-02-13	Europe	United Kingdom	Lighthouse Lab in Glasgow	Wellcome Sanger Institute for the COVID-19 Genomics UK (COG-UK) Consortium	Harper VanSteenhouse et al
EPI_ISL_1070445	England/QEUH-12923C9/2021	2021-02-13	Europe	United Kingdom	Lighthouse Lab in Glasgow	Wellcome Sanger Institute for the COVID-19 Genomics UK (COG-UK) Consortium	Harper VanSteenhouse et al
EPI_ISL_1070378	England/QEUH-12923D8/2021	2021-02-13	Europe	United Kingdom	Lighthouse Lab in Glasgow	Wellcome Sanger Institute for the COVID-19 Genomics UK (COG-UK) Consortium	Harper VanSteenhouse et al
EPI_ISL_1070485	England/QEUH-12923E7/2021	2021-02-13	Europe	United Kingdom	Lighthouse Lab in Glasgow	Wellcome Sanger Institute for the COVID-19 Genomics UK (COG-UK) Consortium	Harper VanSteenhouse et al
EPI_ISL_1070569	England/QEUH-12923F6/2021	2021-02-13	Europe	United Kingdom	Lighthouse Lab in Glasgow	Wellcome Sanger Institute for the COVID-19 Genomics UK (COG-UK) Consortium	Harper VanSteenhouse et al
EPI_ISL_1070470	England/QEUH-1292402/2021	2021-02-13	Europe	United Kingdom	Lighthouse Lab in Glasgow	Wellcome Sanger Institute for the COVID-19 Genomics UK (COG-UK) Consortium	Harper VanSteenhouse et al
EPI_ISL_1070373	England/QEUH-1292411/2021	2021-02-13	Europe	United Kingdom	Lighthouse Lab in Glasgow	Wellcome Sanger Institute for the COVID-19 Genomics UK (COG-UK) Consortium	Harper VanSteenhouse et al
EPI_ISL_1042225	England/QEUH-1292420/2021	2021-02-13	Europe	United Kingdom	Lighthouse Lab in Glasgow	Wellcome Sanger Institute for the COVID-19 Genomics UK (COG-UK) Consortium	Harper VanSteenhouse et al
EPI_ISL_1070462	England/QEUH-129243F/2021	2021-02-13	Europe	United Kingdom	Lighthouse Lab in Glasgow	Wellcome Sanger Institute for the COVID-19 Genomics UK (COG-UK) Consortium	Harper VanSteenhouse et al
EPI_ISL_1070477	England/QEUH-129244E/2021	2021-02-13	Europe	United Kingdom	Lighthouse Lab in Glasgow	Wellcome Sanger Institute for the COVID-19 Genomics UK (COG-UK) Consortium	Harper VanSteenhouse et al
EPI_ISL_1070600	England/QEUH-129245D/2021	2021-02-13	Europe	United Kingdom	Lighthouse Lab in Glasgow	Wellcome Sanger Institute for the COVID-19 Genomics UK (COG-UK) Consortium	Harper VanSteenhouse et al
EPI_ISL_1042215	England/QEUH-129246C/2021	2021-02-13	Europe	United Kingdom	Lighthouse Lab in Glasgow	Wellcome Sanger Institute for the COVID-19 Genomics UK (COG-UK) Consortium	Harper VanSteenhouse et al
EPI_ISL_1070610	England/QEUH-129247B/2021	2021-02-13	Europe	United Kingdom	Lighthouse Lab in Glasgow	Wellcome Sanger Institute for the COVID-19 Genomics UK (COG-UK) Consortium	Harper VanSteenhouse et al
EPI_ISL_1070382	England/QEUH-129248A/2021	2021-02-11	Europe	United Kingdom	Lighthouse Lab in Glasgow	Wellcome Sanger Institute for the COVID-19 Genomics UK (COG-UK) Consortium	Harper VanSteenhouse et al
EPI_ISL_1070529	England/QEUH-1292499/2021	2021-02-12	Europe	United Kingdom	Lighthouse Lab in Glasgow	Wellcome Sanger Institute for the COVID-19 Genomics UK (COG-UK) Consortium	Harper VanSteenhouse et al
EPI_ISL_1070541	England/QEUH-12924A8/2021	2021-02-12	Europe	United Kingdom	Lighthouse Lab in Glasgow	Wellcome Sanger Institute for the COVID-19 Genomics UK (COG-UK) Consortium	Harper VanSteenhouse et al
EPI_ISL_1070823	England/QEUH-12924B7/2021	2021-02-13	Europe	United Kingdom	Lighthouse Lab in Glasgow	Wellcome Sanger Institute for the COVID-19 Genomics UK (COG-UK) Consortium	Harper VanSteenhouse et al
EPI_ISL_1070997	England/QEUH-12924C6/2021	2021-02-13	Europe	United Kingdom	Lighthouse Lab in Glasgow	Wellcome Sanger Institute for the COVID-19 Genomics UK (COG-UK) Consortium	Harper VanSteenhouse et al
EPI_ISL_1070798	England/QEUH-12924D5/2021	2021-02-13	Europe	United Kingdom	Lighthouse Lab in Glasgow	Wellcome Sanger Institute for the COVID-19 Genomics UK (COG-UK) Consortium	Harper VanSteenhouse et al
EPI_ISL_1070929	England/QEUH-12924E4/2021	2021-02-13	Europe	United Kingdom	Lighthouse Lab in Glasgow	Wellcome Sanger Institute for the COVID-19 Genomics UK (COG-UK) Consortium	Harper VanSteenhouse et al
EPI_ISL_1070737	England/QEUH-129250F/2021	2021-02-13	Europe	United Kingdom	Lighthouse Lab in Glasgow	Wellcome Sanger Institute for the COVID-19 Genomics UK (COG-UK) Consortium	Harper VanSteenhouse et al
EPI_ISL_1070734	England/QEUH-129251E/2021	2021-02-13	Europe	United Kingdom	Lighthouse Lab in Glasgow	Wellcome Sanger Institute for the COVID-19 Genomics UK (COG-UK) Consortium	Harper VanSteenhouse et al
EPI_ISL_1070774	England/QEUH-129252D/2021	2021-02-13	Europe	United Kingdom	Lighthouse Lab in Glasgow	Wellcome Sanger Institute for the COVID-19 Genomics UK (COG-UK) Consortium	Harper VanSteenhouse et al
EPI_ISL_1070750	England/QEUH-129253C/2021	2021-02-13	Europe	United Kingdom	Lighthouse Lab in Glasgow	Wellcome Sanger Institute for the COVID-19 Genomics UK (COG-UK) Consortium	Harper VanSteenhouse et al
EPI_ISL_1070918	England/QEUH-129254B/2021	2021-02-13	Europe	United Kingdom	Lighthouse Lab in Glasgow	Wellcome Sanger Institute for the COVID-19 Genomics UK (COG-UK) Consortium	Harper VanSteenhouse et al
EPI_ISL_1070535	England/QEUH-1292587/2021	2021-02-12	Europe	United Kingdom	Lighthouse Lab in Glasgow	Wellcome Sanger Institute for the COVID-19 Genomics UK (COG-UK) Consortium	Harper VanSteenhouse et al
EPI_ISL_1070539	England/QEUH-1292596/2021	2021-02-12	Europe	United Kingdom	Lighthouse Lab in Glasgow	Wellcome Sanger Institute for the COVID-19 Genomics UK (COG-UK) Consortium	Harper VanSteenhouse et al
EPI_ISL_1070589	England/QEUH-12925C3/2021	2021-02-12	Europe	United Kingdom	Lighthouse Lab in Glasgow	Wellcome Sanger Institute for the COVID-19 Genomics UK (COG-UK) Consortium	Harper VanSteenhouse et al
EPI_ISL_1070595	England/QEUH-12925D2/2021	2021-02-12	Europe	United Kingdom	Lighthouse Lab in Glasgow	Wellcome Sanger Institute for the COVID-19 Genomics UK (COG-UK) Consortium	Harper VanSteenhouse et al
EPI_ISL_1070573	England/QEUH-12925E1/2021	2021-02-12	Europe	United Kingdom	Lighthouse Lab in Glasgow	Wellcome Sanger Institute for the COVID-19 Genomics UK (COG-UK) Consortium	Harper VanSteenhouse et al
EPI_ISL_1070576	England/QEUH-12925F0/2021	2021-02-12	Europe	United Kingdom	Lighthouse Lab in Glasgow	Wellcome Sanger Institute for the COVID-19 Genomics UK (COG-UK) Consortium	Harper VanSteenhouse et al
EPI_ISL_1070592	England/QEUH-129260C/2021	2021-02-12	Europe	United Kingdom	Lighthouse Lab in Glasgow	Wellcome Sanger Institute for the COVID-19 Genomics UK (COG-UK) Consortium	Harper VanSteenhouse et al
EPI_ISL_1070447	England/QEUH-129261B/2021	2021-02-12	Europe	United Kingdom	Lighthouse Lab in Glasgow	Wellcome Sanger Institute for the COVID-19 Genomics UK (COG-UK) Consortium	Harper VanSteenhouse et al
EPI_ISL_1070537	England/QEUH-129262A/2021	2021-02-12	Europe	United Kingdom	Lighthouse Lab in Glasgow	Wellcome Sanger Institute for the COVID-19 Genomics UK (COG-UK) Consortium	Harper VanSteenhouse et al
EPI_ISL_1070478	England/QEUH-1292648/2021	2021-02-13	Europe	United Kingdom	Lighthouse Lab in Glasgow	Wellcome Sanger Institute for the COVID-19 Genomics UK (COG-UK) Consortium	Harper VanSteenhouse et al
EPI_ISL_1070446	England/QEUH-1292657/2021	2021-02-13	Europe	United Kingdom	Lighthouse Lab in Glasgow	Wellcome Sanger Institute for the COVID-19 Genomics UK (COG-UK) Consortium	Harper VanSteenhouse et al
EPI_ISL_1070409	England/QEUH-1292666/2021	2021-02-13	Europe	United Kingdom	Lighthouse Lab in Glasgow	Wellcome Sanger Institute for the COVID-19 Genomics UK (COG-UK) Consortium	Harper VanSteenhouse et al
EPI_ISL_1070407	England/QEUH-1292675/2021	2021-02-13	Europe	United Kingdom	Lighthouse Lab in Glasgow	Wellcome Sanger Institute for the COVID-19 Genomics UK (COG-UK) Consortium	Harper VanSteenhouse et al
EPI_ISL_1070438	England/QEUH-1292684/2021	2021-02-13	Europe	United Kingdom	Lighthouse Lab in Glasgow	Wellcome Sanger Institute for the COVID-19 Genomics UK (COG-UK) Consortium	Harper VanSteenhouse et al
EPI_ISL_1070368	England/QEUH-1292693/2021	2021-02-13	Europe	United Kingdom	Lighthouse Lab in Glasgow	Wellcome Sanger Institute for the COVID-19 Genomics UK (COG-UK) Consortium	Harper VanSteenhouse et al
EPI_ISL_1070603	England/QEUH-12926A2/2021	2021-02-13	Europe	United Kingdom	Lighthouse Lab in Glasgow	Wellcome Sanger Institute for the COVID-19 Genomics UK (COG-UK) Consortium	Harper VanSteenhouse et al
EPI_ISL_1070517	England/QEUH-12926B1/2021	2021-02-13	Europe	United Kingdom	Lighthouse Lab in Glasgow	Wellcome Sanger Institute for the COVID-19 Genomics UK (COG-UK) Consortium	Harper VanSteenhouse et al
EPI_ISL_1070564	England/QEUH-12926C0/2021	2021-02-13	Europe	United Kingdom	Lighthouse Lab in Glasgow	Wellcome Sanger Institute for the COVID-19 Genomics UK (COG-UK) Consortium	Harper VanSteenhouse et al
EPI_ISL_1070618	England/QEUH-12926DF/2021	2021-02-13	Europe	United Kingdom	Lighthouse Lab in Glasgow	Wellcome Sanger Institute for the COVID-19 Genomics UK (COG-UK) Consortium	Harper VanSteenhouse et al
EPI_ISL_1070488	England/QEUH-12926EE/2021	2021-02-13	Europe	United Kingdom	Lighthouse Lab in Glasgow	Wellcome Sanger Institute for the COVID-19 Genomics UK (COG-UK) Consortium	Harper VanSteenhouse et al
EPI_ISL_1070593	England/QEUH-12926FD/2021	2021-02-13	Europe	United Kingdom	Lighthouse Lab in Glasgow	Wellcome Sanger Institute for the COVID-19 Genomics UK (COG-UK) Consortium	Harper VanSteenhouse et al
EPI_ISL_1070502	England/QEUH-1292709/2021	2021-02-13	Europe	United Kingdom	Lighthouse Lab in Glasgow	Wellcome Sanger Institute for the COVID-19 Genomics UK (COG-UK) Consortium	Harper VanSteenhouse et al
EPI_ISL_1070528	England/QEUH-1292718/2021	2021-02-13	Europe	United Kingdom	Lighthouse Lab in Glasgow	Wellcome Sanger Institute for the COVID-19 Genomics UK (COG-UK) Consortium	Harper VanSteenhouse et al
EPI_ISL_1070624	England/QEUH-1292727/2021	2021-02-13	Europe	United Kingdom	Lighthouse Lab in Glasgow	Wellcome Sanger Institute for the COVID-19 Genomics UK (COG-UK) Consortium	Harper VanSteenhouse et al
EPI_ISL_1070432	England/QEUH-1292736/2021	2021-02-13	Europe	United Kingdom	Lighthouse Lab in Glasgow	Wellcome Sanger Institute for the COVID-19 Genomics UK (COG-UK) Consortium	Harper VanSteenhouse et al
EPI_ISL_1070586	England/QEUH-1292745/2021	2021-02-13	Europe	United Kingdom	Lighthouse Lab in Glasgow	Wellcome Sanger Institute for the COVID-19 Genomics UK (COG-UK) Consortium	Harper VanSteenhouse et al
EPI_ISL_1070380	England/QEUH-1292754/2021	2021-02-13	Europe	United Kingdom	Lighthouse Lab in Glasgow	Wellcome Sanger Institute for the COVID-19 Genomics UK (COG-UK) Consortium	Harper VanSteenhouse et al
EPI_ISL_1070387	England/QEUH-1292772/2021	2021-02-13	Europe	United Kingdom	Lighthouse Lab in Glasgow	Wellcome Sanger Institute for the COVID-19 Genomics UK (COG-UK) Consortium	Harper VanSteenhouse et al
EPI_ISL_1070345	England/QEUH-1292781/2021	2021-02-13	Europe	United Kingdom	Lighthouse Lab in Glasgow	Wellcome Sanger Institute for the COVID-19 Genomics UK (COG-UK) Consortium	Harper VanSteenhouse et al
EPI_ISL_1070627	England/QEUH-1292790/2021	2021-02-13	Europe	United Kingdom	Lighthouse Lab in Glasgow	Wellcome Sanger Institute for the COVID-19 Genomics UK (COG-UK) Consortium	Harper VanSteenhouse et al
EPI_ISL_1070471	England/QEUH-12927AF/2021	2021-02-13	Europe	United Kingdom	Lighthouse Lab in Glasgow	Wellcome Sanger Institute for the COVID-19 Genomics UK (COG-UK) Consortium	Harper VanSteenhouse et al
EPI_ISL_1070602	England/QEUH-12927BE/2021	2021-02-13	Europe	United Kingdom	Lighthouse Lab in Glasgow	Wellcome Sanger Institute for the COVID-19 Genomics UK (COG-UK) Consortium	Harper VanSteenhouse et al
EPI_ISL_1070955	England/QEUH-1292833/2021	2021-02-13	Europe	United Kingdom	Lighthouse Lab in Glasgow	Wellcome Sanger Institute for the COVID-19 Genomics UK (COG-UK) Consortium	Harper VanSteenhouse et al
EPI_ISL_1070895	England/QEUH-1292842/2021	2021-02-13	Europe	United Kingdom	Lighthouse Lab in Glasgow	Wellcome Sanger Institute for the COVID-19 Genomics UK (COG-UK) Consortium	Harper VanSteenhouse et al
EPI_ISL_1070848	England/QEUH-1292851/2021	2021-02-13	Europe	United Kingdom	Lighthouse Lab in Glasgow	Wellcome Sanger Institute for the COVID-19 Genomics UK (COG-UK) Consortium	Harper VanSteenhouse et al
EPI_ISL_1070942	England/QEUH-1292860/2021	2021-02-13	Europe	United Kingdom	Lighthouse Lab in Glasgow	Wellcome Sanger Institute for the COVID-19 Genomics UK (COG-UK) Consortium	Harper VanSteenhouse et al
EPI_ISL_1070935	England/QEUH-129287F/2021	2021-02-13	Europe	United Kingdom	Lighthouse Lab in Glasgow	Wellcome Sanger Institute for the COVID-19 Genomics UK (COG-UK) Consortium	Harper VanSteenhouse et al
EPI_ISL_1070812	England/QEUH-129289D/2021	2021-02-13	Europe	United Kingdom	Lighthouse Lab in Glasgow	Wellcome Sanger Institute for the COVID-19 Genomics UK (COG-UK) Consortium	Harper VanSteenhouse et al
EPI_ISL_1070880	England/QEUH-12928AC/2021	2021-02-13	Europe	United Kingdom	Lighthouse Lab in Glasgow	Wellcome Sanger Institute for the COVID-19 Genomics UK (COG-UK) Consortium	Harper VanSteenhouse et al
EPI_ISL_1070972	England/QEUH-12928BB/2021	2021-02-13	Europe	United Kingdom	Lighthouse Lab in Glasgow	Wellcome Sanger Institute for the COVID-19 Genomics UK (COG-UK) Consortium	Harper VanSteenhouse et al
EPI_ISL_1070981	England/QEUH-12928CA/2021	2021-02-13	Europe	United Kingdom	Lighthouse Lab in Glasgow	Wellcome Sanger Institute for the COVID-19 Genomics UK (COG-UK) Consortium	Harper VanSteenhouse et al
EPI_ISL_1070799	England/QEUH-12928D9/2021	2021-02-13	Europe	United Kingdom	Lighthouse Lab in Glasgow	Wellcome Sanger Institute for the COVID-19 Genomics UK (COG-UK) Consortium	Harper VanSteenhouse et al
EPI_ISL_1070751	England/QEUH-12928E8/2021	2021-02-13	Europe	United Kingdom	Lighthouse Lab in Glasgow	Wellcome Sanger Institute for the COVID-19 Genomics UK (COG-UK) Consortium	Harper VanSteenhouse et al
EPI_ISL_1070996	England/QEUH-12928F7/2021	2021-02-13	Europe	United Kingdom	Lighthouse Lab in Glasgow	Wellcome Sanger Institute for the COVID-19 Genomics UK (COG-UK) Consortium	Harper VanSteenhouse et al
EPI_ISL_1071011	England/QEUH-1292903/2021	2021-02-13	Europe	United Kingdom	Lighthouse Lab in Glasgow	Wellcome Sanger Institute for the COVID-19 Genomics UK (COG-UK) Consortium	Harper VanSteenhouse et al
EPI_ISL_1070973	England/QEUH-1292912/2021	2021-02-13	Europe	United Kingdom	Lighthouse Lab in Glasgow	Wellcome Sanger Institute for the COVID-19 Genomics UK (COG-UK) Consortium	Harper VanSteenhouse et al
EPI_ISL_1070922	England/QEUH-1292921/2021	2021-02-13	Europe	United Kingdom	Lighthouse Lab in Glasgow	Wellcome Sanger Institute for the COVID-19 Genomics UK (COG-UK) Consortium	Harper VanSteenhouse et al
EPI_ISL_1070753	England/QEUH-129294F/2021	2021-02-13	Europe	United Kingdom	Lighthouse Lab in Glasgow	Wellcome Sanger Institute for the COVID-19 Genomics UK (COG-UK) Consortium	Harper VanSteenhouse et al
EPI_ISL_1070920	England/QEUH-129295E/2021	2021-02-13	Europe	United Kingdom	Lighthouse Lab in Glasgow	Wellcome Sanger Institute for the COVID-19 Genomics UK (COG-UK) Consortium	Harper VanSteenhouse et al
EPI_ISL_1071008	England/QEUH-129296D/2021	2021-02-13	Europe	United Kingdom	Lighthouse Lab in Glasgow	Wellcome Sanger Institute for the COVID-19 Genomics UK (COG-UK) Consortium	Harper VanSteenhouse et al
EPI_ISL_1070459	England/QEUH-129297C/2021	2021-02-09	Europe	United Kingdom	Lighthouse Lab in Glasgow	Wellcome Sanger Institute for the COVID-19 Genomics UK (COG-UK) Consortium	Harper VanSteenhouse et al
EPI_ISL_1070623	England/QEUH-129298B/2021	2021-02-12	Europe	United Kingdom	Lighthouse Lab in Glasgow	Wellcome Sanger Institute for the COVID-19 Genomics UK (COG-UK) Consortium	Harper VanSteenhouse et al
EPI_ISL_1070349	England/QEUH-129299A/2021	2021-02-12	Europe	United Kingdom	Lighthouse Lab in Glasgow	Wellcome Sanger Institute for the COVID-19 Genomics UK (COG-UK) Consortium	Harper VanSteenhouse et al
EPI_ISL_1070453	England/QEUH-12929A9/2021	2021-02-12	Europe	United Kingdom	Lighthouse Lab in Glasgow	Wellcome Sanger Institute for the COVID-19 Genomics UK (COG-UK) Consortium	Harper VanSteenhouse et al
EPI_ISL_1070626	England/QEUH-12929B8/2021	2021-02-08	Europe	United Kingdom	Lighthouse Lab in Glasgow	Wellcome Sanger Institute for the COVID-19 Genomics UK (COG-UK) Consortium	Harper VanSteenhouse et al
EPI_ISL_1070360	England/QEUH-12929C7/2021	2021-02-12	Europe	United Kingdom	Lighthouse Lab in Glasgow	Wellcome Sanger Institute for the COVID-19 Genomics UK (COG-UK) Consortium	Harper VanSteenhouse et al
EPI_ISL_1070418	England/QEUH-1292A2E/2021	2021-02-12	Europe	United Kingdom	Lighthouse Lab in Glasgow	Wellcome Sanger Institute for the COVID-19 Genomics UK (COG-UK) Consortium	Harper VanSteenhouse et al
EPI_ISL_1070536	England/QEUH-1292A88/2021	2021-02-13	Europe	United Kingdom	Lighthouse Lab in Glasgow	Wellcome Sanger Institute for the COVID-19 Genomics UK (COG-UK) Consortium	Harper VanSteenhouse et al
EPI_ISL_1070404	England/QEUH-1292A97/2021	2021-02-13	Europe	United Kingdom	Lighthouse Lab in Glasgow	Wellcome Sanger Institute for the COVID-19 Genomics UK (COG-UK) Consortium	Harper VanSteenhouse et al
EPI_ISL_1070393	England/QEUH-1292AA6/2021	2021-02-13	Europe	United Kingdom	Lighthouse Lab in Glasgow	Wellcome Sanger Institute for the COVID-19 Genomics UK (COG-UK) Consortium	Harper VanSteenhouse et al
EPI_ISL_1070410	England/QEUH-1292AB5/2021	2021-02-13	Europe	United Kingdom	Lighthouse Lab in Glasgow	Wellcome Sanger Institute for the COVID-19 Genomics UK (COG-UK) Consortium	Harper VanSteenhouse et al
EPI_ISL_1070479	England/QEUH-1292AC4/2021	2021-02-13	Europe	United Kingdom	Lighthouse Lab in Glasgow	Wellcome Sanger Institute for the COVID-19 Genomics UK (COG-UK) Consortium	Harper VanSteenhouse et al
EPI_ISL_1070533	England/QEUH-1292AD3/2021	2021-02-13	Europe	United Kingdom	Lighthouse Lab in Glasgow	Wellcome Sanger Institute for the COVID-19 Genomics UK (COG-UK) Consortium	Harper VanSteenhouse et al
EPI_ISL_1070364	England/QEUH-1292AE2/2021	2021-02-13	Europe	United Kingdom	Lighthouse Lab in Glasgow	Wellcome Sanger Institute for the COVID-19 Genomics UK (COG-UK) Consortium	Harper VanSteenhouse et al
EPI_ISL_1070375	England/QEUH-1292AF1/2021	2021-02-13	Europe	United Kingdom	Lighthouse Lab in Glasgow	Wellcome Sanger Institute for the COVID-19 Genomics UK (COG-UK) Consortium	Harper VanSteenhouse et al
EPI_ISL_1070599	England/QEUH-1292B0D/2021	2021-02-13	Europe	United Kingdom	Lighthouse Lab in Glasgow	Wellcome Sanger Institute for the COVID-19 Genomics UK (COG-UK) Consortium	Harper VanSteenhouse et al
EPI_ISL_1070486	England/QEUH-1292B1C/2021	2021-02-13	Europe	United Kingdom	Lighthouse Lab in Glasgow	Wellcome Sanger Institute for the COVID-19 Genomics UK (COG-UK) Consortium	Harper VanSteenhouse et al
EPI_ISL_1070768	England/QEUH-1292B2B/2021	2021-02-13	Europe	United Kingdom	Lighthouse Lab in Glasgow	Wellcome Sanger Institute for the COVID-19 Genomics UK (COG-UK) Consortium	Harper VanSteenhouse et al
EPI_ISL_1070990	England/QEUH-1292B3A/2021	2021-02-13	Europe	United Kingdom	Lighthouse Lab in Glasgow	Wellcome Sanger Institute for the COVID-19 Genomics UK (COG-UK) Consortium	Harper VanSteenhouse et al
EPI_ISL_1070513	England/QEUH-1292B49/2021	2021-02-13	Europe	United Kingdom	Lighthouse Lab in Glasgow	Wellcome Sanger Institute for the COVID-19 Genomics UK (COG-UK) Consortium	Harper VanSteenhouse et al
EPI_ISL_1070452	England/QEUH-1292B58/2021	2021-02-13	Europe	United Kingdom	Lighthouse Lab in Glasgow	Wellcome Sanger Institute for the COVID-19 Genomics UK (COG-UK) Consortium	Harper VanSteenhouse et al
EPI_ISL_1070846	England/QEUH-1292B67/2021	2021-02-13	Europe	United Kingdom	Lighthouse Lab in Glasgow	Wellcome Sanger Institute for the COVID-19 Genomics UK (COG-UK) Consortium	Harper VanSteenhouse et al
EPI_ISL_1070416	England/QEUH-1292B85/2021	2021-02-13	Europe	United Kingdom	Lighthouse Lab in Glasgow	Wellcome Sanger Institute for the COVID-19 Genomics UK (COG-UK) Consortium	Harper VanSteenhouse et al
EPI_ISL_1071041	England/QEUH-1292B94/2021	2021-02-13	Europe	United Kingdom	Lighthouse Lab in Glasgow	Wellcome Sanger Institute for the COVID-19 Genomics UK (COG-UK) Consortium	Harper VanSteenhouse et al
EPI_ISL_1070853	England/QEUH-1292BA3/2021	2021-02-13	Europe	United Kingdom	Lighthouse Lab in Glasgow	Wellcome Sanger Institute for the COVID-19 Genomics UK (COG-UK) Consortium	Harper VanSteenhouse et al
EPI_ISL_1070976	England/QEUH-1292BB2/2021	2021-02-13	Europe	United Kingdom	Lighthouse Lab in Glasgow	Wellcome Sanger Institute for the COVID-19 Genomics UK (COG-UK) Consortium	Harper VanSteenhouse et al
EPI_ISL_1070372	England/QEUH-1292BC1/2021	2021-02-09	Europe	United Kingdom	Lighthouse Lab in Glasgow	Wellcome Sanger Institute for the COVID-19 Genomics UK (COG-UK) Consortium	Harper VanSteenhouse et al
EPI_ISL_1070523	England/QEUH-1292BD0/2021	2021-02-11	Europe	United Kingdom	Lighthouse Lab in Glasgow	Wellcome Sanger Institute for the COVID-19 Genomics UK (COG-UK) Consortium	Harper VanSteenhouse et al
EPI_ISL_1070572	England/QEUH-1292BEF/2021	2021-02-12	Europe	United Kingdom	Lighthouse Lab in Glasgow	Wellcome Sanger Institute for the COVID-19 Genomics UK (COG-UK) Consortium	Harper VanSteenhouse et al
EPI_ISL_1070606	England/QEUH-1292BFE/2021	2021-02-12	Europe	United Kingdom	Lighthouse Lab in Glasgow	Wellcome Sanger Institute for the COVID-19 Genomics UK (COG-UK) Consortium	Harper VanSteenhouse et al
EPI_ISL_1070588	England/QEUH-1292C0A/2021	2021-02-12	Europe	United Kingdom	Lighthouse Lab in Glasgow	Wellcome Sanger Institute for the COVID-19 Genomics UK (COG-UK) Consortium	Harper VanSteenhouse et al
EPI_ISL_1070427	England/QEUH-1292C19/2021	2021-02-12	Europe	United Kingdom	Lighthouse Lab in Glasgow	Wellcome Sanger Institute for the COVID-19 Genomics UK (COG-UK) Consortium	Harper VanSteenhouse et al
EPI_ISL_1070457	England/QEUH-1292C28/2021	2021-02-12	Europe	United Kingdom	Lighthouse Lab in Glasgow	Wellcome Sanger Institute for the COVID-19 Genomics UK (COG-UK) Consortium	Harper VanSteenhouse et al
EPI_ISL_1070932	England/QEUH-1292C46/2021	2021-02-13	Europe	United Kingdom	Lighthouse Lab in Glasgow	Wellcome Sanger Institute for the COVID-19 Genomics UK (COG-UK) Consortium	Harper VanSteenhouse et al
EPI_ISL_1070951	England/QEUH-1292C55/2021	2021-02-13	Europe	United Kingdom	Lighthouse Lab in Glasgow	Wellcome Sanger Institute for the COVID-19 Genomics UK (COG-UK) Consortium	Harper VanSteenhouse et al
EPI_ISL_1070884	England/QEUH-1292C64/2021	2021-02-13	Europe	United Kingdom	Lighthouse Lab in Glasgow	Wellcome Sanger Institute for the COVID-19 Genomics UK (COG-UK) Consortium	Harper VanSteenhouse et al
EPI_ISL_1070805	England/QEUH-1292C73/2021	2021-02-13	Europe	United Kingdom	Lighthouse Lab in Glasgow	Wellcome Sanger Institute for the COVID-19 Genomics UK (COG-UK) Consortium	Harper VanSteenhouse et al
EPI_ISL_1070778	England/QEUH-1292C82/2021	2021-02-13	Europe	United Kingdom	Lighthouse Lab in Glasgow	Wellcome Sanger Institute for the COVID-19 Genomics UK (COG-UK) Consortium	Harper VanSteenhouse et al
EPI_ISL_1070881	England/QEUH-1292C91/2021	2021-02-13	Europe	United Kingdom	Lighthouse Lab in Glasgow	Wellcome Sanger Institute for the COVID-19 Genomics UK (COG-UK) Consortium	Harper VanSteenhouse et al
EPI_ISL_1070847	England/QEUH-1292CA0/2021	2021-02-13	Europe	United Kingdom	Lighthouse Lab in Glasgow	Wellcome Sanger Institute for the COVID-19 Genomics UK (COG-UK) Consortium	Harper VanSteenhouse et al
EPI_ISL_1070763	England/QEUH-1292CBF/2021	2021-02-13	Europe	United Kingdom	Lighthouse Lab in Glasgow	Wellcome Sanger Institute for the COVID-19 Genomics UK (COG-UK) Consortium	Harper VanSteenhouse et al
EPI_ISL_1070985	England/QEUH-1292CDD/2021	2021-02-13	Europe	United Kingdom	Lighthouse Lab in Glasgow	Wellcome Sanger Institute for the COVID-19 Genomics UK (COG-UK) Consortium	Harper VanSteenhouse et al
EPI_ISL_1070893	England/QEUH-1292CEC/2021	2021-02-13	Europe	United Kingdom	Lighthouse Lab in Glasgow	Wellcome Sanger Institute for the COVID-19 Genomics UK (COG-UK) Consortium	Harper VanSteenhouse et al
EPI_ISL_1070959	England/QEUH-1292CFB/2021	2021-02-13	Europe	United Kingdom	Lighthouse Lab in Glasgow	Wellcome Sanger Institute for the COVID-19 Genomics UK (COG-UK) Consortium	Harper VanSteenhouse et al
EPI_ISL_1071027	England/QEUH-1292D07/2021	2021-02-13	Europe	United Kingdom	Lighthouse Lab in Glasgow	Wellcome Sanger Institute for the COVID-19 Genomics UK (COG-UK) Consortium	Harper VanSteenhouse et al
EPI_ISL_1070998	England/QEUH-1292D16/2021	2021-02-13	Europe	United Kingdom	Lighthouse Lab in Glasgow	Wellcome Sanger Institute for the COVID-19 Genomics UK (COG-UK) Consortium	Harper VanSteenhouse et al
EPI_ISL_1070966	England/QEUH-1292D52/2021	2021-02-13	Europe	United Kingdom	Lighthouse Lab in Glasgow	Wellcome Sanger Institute for the COVID-19 Genomics UK (COG-UK) Consortium	Harper VanSteenhouse et al
EPI_ISL_1071015	England/QEUH-1292D70/2021	2021-02-13	Europe	United Kingdom	Lighthouse Lab in Glasgow	Wellcome Sanger Institute for the COVID-19 Genomics UK (COG-UK) Consortium	Harper VanSteenhouse et al
EPI_ISL_1070984	England/QEUH-1292D8F/2021	2021-02-13	Europe	United Kingdom	Lighthouse Lab in Glasgow	Wellcome Sanger Institute for the COVID-19 Genomics UK (COG-UK) Consortium	Harper VanSteenhouse et al
EPI_ISL_1070964	England/QEUH-1292D9E/2021	2021-02-13	Europe	United Kingdom	Lighthouse Lab in Glasgow	Wellcome Sanger Institute for the COVID-19 Genomics UK (COG-UK) Consortium	Harper VanSteenhouse et al
EPI_ISL_1070817	England/QEUH-1292DAD/2021	2021-02-13	Europe	United Kingdom	Lighthouse Lab in Glasgow	Wellcome Sanger Institute for the COVID-19 Genomics UK (COG-UK) Consortium	Harper VanSteenhouse et al
EPI_ISL_1070875	England/QEUH-1292DBC/2021	2021-02-13	Europe	United Kingdom	Lighthouse Lab in Glasgow	Wellcome Sanger Institute for the COVID-19 Genomics UK (COG-UK) Consortium	Harper VanSteenhouse et al
EPI_ISL_1070800	England/QEUH-1292DCB/2021	2021-02-13	Europe	United Kingdom	Lighthouse Lab in Glasgow	Wellcome Sanger Institute for the COVID-19 Genomics UK (COG-UK) Consortium	Harper VanSteenhouse et al
EPI_ISL_1070979	England/QEUH-1292DDA/2021	2021-02-13	Europe	United Kingdom	Lighthouse Lab in Glasgow	Wellcome Sanger Institute for the COVID-19 Genomics UK (COG-UK) Consortium	Harper VanSteenhouse et al
EPI_ISL_1070729	England/QEUH-1292E04/2021	2021-02-13	Europe	United Kingdom	Lighthouse Lab in Glasgow	Wellcome Sanger Institute for the COVID-19 Genomics UK (COG-UK) Consortium	Harper VanSteenhouse et al
EPI_ISL_1070950	England/QEUH-1292E13/2021	2021-02-13	Europe	United Kingdom	Lighthouse Lab in Glasgow	Wellcome Sanger Institute for the COVID-19 Genomics UK (COG-UK) Consortium	Harper VanSteenhouse et al
EPI_ISL_1042174	England/QEUH-1292E40/2021	2021-02-12	Europe	United Kingdom	Lighthouse Lab in Glasgow	Wellcome Sanger Institute for the COVID-19 Genomics UK (COG-UK) Consortium	Harper VanSteenhouse et al
EPI_ISL_1070986	England/QEUH-1292E6E/2021	2021-02-13	Europe	United Kingdom	Lighthouse Lab in Glasgow	Wellcome Sanger Institute for the COVID-19 Genomics UK (COG-UK) Consortium	Harper VanSteenhouse et al
EPI_ISL_1070999	England/QEUH-1292E7D/2021	2021-02-13	Europe	United Kingdom	Lighthouse Lab in Glasgow	Wellcome Sanger Institute for the COVID-19 Genomics UK (COG-UK) Consortium	Harper VanSteenhouse et al
EPI_ISL_1071006	England/QEUH-1292E8C/2021	2021-02-13	Europe	United Kingdom	Lighthouse Lab in Glasgow	Wellcome Sanger Institute for the COVID-19 Genomics UK (COG-UK) Consortium	Harper VanSteenhouse et al
EPI_ISL_1070983	England/QEUH-1292E9B/2021	2021-02-13	Europe	United Kingdom	Lighthouse Lab in Glasgow	Wellcome Sanger Institute for the COVID-19 Genomics UK (COG-UK) Consortium	Harper VanSteenhouse et al
EPI_ISL_1070605	England/QEUH-1292EB9/2021	2021-02-13	Europe	United Kingdom	Lighthouse Lab in Glasgow	Wellcome Sanger Institute for the COVID-19 Genomics UK (COG-UK) Consortium	Harper VanSteenhouse et al
EPI_ISL_1070739	England/QEUH-1292EC8/2021	2021-02-13	Europe	United Kingdom	Lighthouse Lab in Glasgow	Wellcome Sanger Institute for the COVID-19 Genomics UK (COG-UK) Consortium	Harper VanSteenhouse et al
EPI_ISL_1070968	England/QEUH-1292ED7/2021	2021-02-13	Europe	United Kingdom	Lighthouse Lab in Glasgow	Wellcome Sanger Institute for the COVID-19 Genomics UK (COG-UK) Consortium	Harper VanSteenhouse et al
EPI_ISL_1070521	England/QEUH-1292EE6/2021	2021-02-13	Europe	United Kingdom	Lighthouse Lab in Glasgow	Wellcome Sanger Institute for the COVID-19 Genomics UK (COG-UK) Consortium	Harper VanSteenhouse et al
EPI_ISL_1070423	England/QEUH-1292EF5/2021	2021-02-13	Europe	United Kingdom	Lighthouse Lab in Glasgow	Wellcome Sanger Institute for the COVID-19 Genomics UK (COG-UK) Consortium	Harper VanSteenhouse et al
EPI_ISL_1070797	England/QEUH-1292F01/2021	2021-02-13	Europe	United Kingdom	Lighthouse Lab in Glasgow	Wellcome Sanger Institute for the COVID-19 Genomics UK (COG-UK) Consortium	Harper VanSteenhouse et al
EPI_ISL_1070948	England/QEUH-1292F10/2021	2021-02-13	Europe	United Kingdom	Lighthouse Lab in Glasgow	Wellcome Sanger Institute for the COVID-19 Genomics UK (COG-UK) Consortium	Harper VanSteenhouse et al
EPI_ISL_1070982	England/QEUH-1292F4D/2021	2021-02-13	Europe	United Kingdom	Lighthouse Lab in Glasgow	Wellcome Sanger Institute for the COVID-19 Genomics UK (COG-UK) Consortium	Harper VanSteenhouse et al
EPI_ISL_1071013	England/QEUH-1292F5C/2021	2021-02-13	Europe	United Kingdom	Lighthouse Lab in Glasgow	Wellcome Sanger Institute for the COVID-19 Genomics UK (COG-UK) Consortium	Harper VanSteenhouse et al
EPI_ISL_1070915	England/QEUH-1292F6B/2021	2021-02-13	Europe	United Kingdom	Lighthouse Lab in Glasgow	Wellcome Sanger Institute for the COVID-19 Genomics UK (COG-UK) Consortium	Harper VanSteenhouse et al
EPI_ISL_1071033	England/QEUH-1292F7A/2021	2021-02-13	Europe	United Kingdom	Lighthouse Lab in Glasgow	Wellcome Sanger Institute for the COVID-19 Genomics UK (COG-UK) Consortium	Harper VanSteenhouse et al
EPI_ISL_1057427	England/QEUH-129D2C1/2021	2021-02-14	Europe	United Kingdom	Lighthouse Lab in Glasgow	Wellcome Sanger Institute for the COVID-19 Genomics UK (COG-UK) Consortium	Harper VanSteenhouse et al
EPI_ISL_1057426	England/QEUH-129D2EF/2021	2021-02-13	Europe	United Kingdom	Lighthouse Lab in Glasgow	Wellcome Sanger Institute for the COVID-19 Genomics UK (COG-UK) Consortium	Harper VanSteenhouse et al
EPI_ISL_1057400	England/QEUH-129D30A/2021	2021-02-14	Europe	United Kingdom	Lighthouse Lab in Glasgow	Wellcome Sanger Institute for the COVID-19 Genomics UK (COG-UK) Consortium	Harper VanSteenhouse et al
EPI_ISL_1057163	England/QEUH-129D319/2021	2021-02-14	Europe	United Kingdom	Lighthouse Lab in Glasgow	Wellcome Sanger Institute for the COVID-19 Genomics UK (COG-UK) Consortium	Harper VanSteenhouse et al
EPI_ISL_1057189	England/QEUH-129D328/2021	2021-02-14	Europe	United Kingdom	Lighthouse Lab in Glasgow	Wellcome Sanger Institute for the COVID-19 Genomics UK (COG-UK) Consortium	Harper VanSteenhouse et al
EPI_ISL_1057141	England/QEUH-129D337/2021	2021-02-14	Europe	United Kingdom	Lighthouse Lab in Glasgow	Wellcome Sanger Institute for the COVID-19 Genomics UK (COG-UK) Consortium	Harper VanSteenhouse et al
EPI_ISL_1057254	England/QEUH-129D373/2021	2021-02-13	Europe	United Kingdom	Lighthouse Lab in Glasgow	Wellcome Sanger Institute for the COVID-19 Genomics UK (COG-UK) Consortium	Harper VanSteenhouse et al
EPI_ISL_1042397	England/QEUH-129D391/2021	2021-02-14	Europe	United Kingdom	Lighthouse Lab in Glasgow	Wellcome Sanger Institute for the COVID-19 Genomics UK (COG-UK) Consortium	Harper VanSteenhouse et al
EPI_ISL_1042529	England/QEUH-129D3A0/2021	2021-02-14	Europe	United Kingdom	Lighthouse Lab in Glasgow	Wellcome Sanger Institute for the COVID-19 Genomics UK (COG-UK) Consortium	Harper VanSteenhouse et al
EPI_ISL_1042391	England/QEUH-129D3CE/2021	2021-02-14	Europe	United Kingdom	Lighthouse Lab in Glasgow	Wellcome Sanger Institute for the COVID-19 Genomics UK (COG-UK) Consortium	Harper VanSteenhouse et al
EPI_ISL_1042408	England/QEUH-129D3DD/2021	2021-02-14	Europe	United Kingdom	Lighthouse Lab in Glasgow	Wellcome Sanger Institute for the COVID-19 Genomics UK (COG-UK) Consortium	Harper VanSteenhouse et al
EPI_ISL_1057663	England/QEUH-129D3EC/2021	2021-02-14	Europe	United Kingdom	Lighthouse Lab in Glasgow	Wellcome Sanger Institute for the COVID-19 Genomics UK (COG-UK) Consortium	Harper VanSteenhouse et al
EPI_ISL_1042548	England/QEUH-129D3FB/2021	2021-02-14	Europe	United Kingdom	Lighthouse Lab in Glasgow	Wellcome Sanger Institute for the COVID-19 Genomics UK (COG-UK) Consortium	Harper VanSteenhouse et al
EPI_ISL_1042467	England/QEUH-129D407/2021	2021-02-14	Europe	United Kingdom	Lighthouse Lab in Glasgow	Wellcome Sanger Institute for the COVID-19 Genomics UK (COG-UK) Consortium	Harper VanSteenhouse et al
EPI_ISL_1042377	England/QEUH-129D416/2021	2021-02-14	Europe	United Kingdom	Lighthouse Lab in Glasgow	Wellcome Sanger Institute for the COVID-19 Genomics UK (COG-UK) Consortium	Harper VanSteenhouse et al
EPI_ISL_1042489	England/QEUH-129D434/2021	2021-02-14	Europe	United Kingdom	Lighthouse Lab in Glasgow	Wellcome Sanger Institute for the COVID-19 Genomics UK (COG-UK) Consortium	Harper VanSteenhouse et al
EPI_ISL_1042471	England/QEUH-129D452/2021	2021-02-14	Europe	United Kingdom	Lighthouse Lab in Glasgow	Wellcome Sanger Institute for the COVID-19 Genomics UK (COG-UK) Consortium	Harper VanSteenhouse et al
EPI_ISL_1042376	England/QEUH-129D461/2021	2021-02-14	Europe	United Kingdom	Lighthouse Lab in Glasgow	Wellcome Sanger Institute for the COVID-19 Genomics UK (COG-UK) Consortium	Harper VanSteenhouse et al
EPI_ISL_1042425	England/QEUH-129D470/2021	2021-02-14	Europe	United Kingdom	Lighthouse Lab in Glasgow	Wellcome Sanger Institute for the COVID-19 Genomics UK (COG-UK) Consortium	Harper VanSteenhouse et al
EPI_ISL_1042401	England/QEUH-129D48F/2021	2021-02-14	Europe	United Kingdom	Lighthouse Lab in Glasgow	Wellcome Sanger Institute for the COVID-19 Genomics UK (COG-UK) Consortium	Harper VanSteenhouse et al
EPI_ISL_1042383	England/QEUH-129D49E/2021	2021-02-14	Europe	United Kingdom	Lighthouse Lab in Glasgow	Wellcome Sanger Institute for the COVID-19 Genomics UK (COG-UK) Consortium	Harper VanSteenhouse et al
EPI_ISL_1042370	England/QEUH-129D4AD/2021	2021-02-14	Europe	United Kingdom	Lighthouse Lab in Glasgow	Wellcome Sanger Institute for the COVID-19 Genomics UK (COG-UK) Consortium	Harper VanSteenhouse et al
EPI_ISL_1042448	England/QEUH-129D4CB/2021	2021-02-14	Europe	United Kingdom	Lighthouse Lab in Glasgow	Wellcome Sanger Institute for the COVID-19 Genomics UK (COG-UK) Consortium	Harper VanSteenhouse et al
EPI_ISL_1042472	England/QEUH-129D4DA/2021	2021-02-14	Europe	United Kingdom	Lighthouse Lab in Glasgow	Wellcome Sanger Institute for the COVID-19 Genomics UK (COG-UK) Consortium	Harper VanSteenhouse et al
EPI_ISL_1057202	England/QEUH-129D4E9/2021	2021-02-14	Europe	United Kingdom	Lighthouse Lab in Glasgow	Wellcome Sanger Institute for the COVID-19 Genomics UK (COG-UK) Consortium	Harper VanSteenhouse et al
EPI_ISL_1057158	England/QEUH-129D4F8/2021	2021-02-14	Europe	United Kingdom	Lighthouse Lab in Glasgow	Wellcome Sanger Institute for the COVID-19 Genomics UK (COG-UK) Consortium	Harper VanSteenhouse et al
EPI_ISL_1057301	England/QEUH-129D504/2021	2021-02-14	Europe	United Kingdom	Lighthouse Lab in Glasgow	Wellcome Sanger Institute for the COVID-19 Genomics UK (COG-UK) Consortium	Harper VanSteenhouse et al
EPI_ISL_1057194	England/QEUH-129D522/2021	2021-02-14	Europe	United Kingdom	Lighthouse Lab in Glasgow	Wellcome Sanger Institute for the COVID-19 Genomics UK (COG-UK) Consortium	Harper VanSteenhouse et al
EPI_ISL_1057263	England/QEUH-129D531/2021	2021-02-14	Europe	United Kingdom	Lighthouse Lab in Glasgow	Wellcome Sanger Institute for the COVID-19 Genomics UK (COG-UK) Consortium	Harper VanSteenhouse et al
EPI_ISL_1057271	England/QEUH-129D540/2021	2021-02-14	Europe	United Kingdom	Lighthouse Lab in Glasgow	Wellcome Sanger Institute for the COVID-19 Genomics UK (COG-UK) Consortium	Harper VanSteenhouse et al
EPI_ISL_1057386	England/QEUH-129D55F/2021	2021-02-14	Europe	United Kingdom	Lighthouse Lab in Glasgow	Wellcome Sanger Institute for the COVID-19 Genomics UK (COG-UK) Consortium	Harper VanSteenhouse et al
EPI_ISL_1057266	England/QEUH-129D56E/2021	2021-02-14	Europe	United Kingdom	Lighthouse Lab in Glasgow	Wellcome Sanger Institute for the COVID-19 Genomics UK (COG-UK) Consortium	Harper VanSteenhouse et al
EPI_ISL_1057253	England/QEUH-129D57D/2021	2021-02-14	Europe	United Kingdom	Lighthouse Lab in Glasgow	Wellcome Sanger Institute for the COVID-19 Genomics UK (COG-UK) Consortium	Harper VanSteenhouse et al
EPI_ISL_1057225	England/QEUH-129D58C/2021	2021-02-14	Europe	United Kingdom	Lighthouse Lab in Glasgow	Wellcome Sanger Institute for the COVID-19 Genomics UK (COG-UK) Consortium	Harper VanSteenhouse et al
EPI_ISL_1057211	England/QEUH-129D59B/2021	2021-02-14	Europe	United Kingdom	Lighthouse Lab in Glasgow	Wellcome Sanger Institute for the COVID-19 Genomics UK (COG-UK) Consortium	Harper VanSteenhouse et al
EPI_ISL_1057414	England/QEUH-129D5AA/2021	2021-02-14	Europe	United Kingdom	Lighthouse Lab in Glasgow	Wellcome Sanger Institute for the COVID-19 Genomics UK (COG-UK) Consortium	Harper VanSteenhouse et al
EPI_ISL_1057174	England/QEUH-129D5B9/2021	2021-02-14	Europe	United Kingdom	Lighthouse Lab in Glasgow	Wellcome Sanger Institute for the COVID-19 Genomics UK (COG-UK) Consortium	Harper VanSteenhouse et al
EPI_ISL_1057217	England/QEUH-129D5C8/2021	2021-02-14	Europe	United Kingdom	Lighthouse Lab in Glasgow	Wellcome Sanger Institute for the COVID-19 Genomics UK (COG-UK) Consortium	Harper VanSteenhouse et al
EPI_ISL_1057249	England/QEUH-129D5F5/2021	2021-02-14	Europe	United Kingdom	Lighthouse Lab in Glasgow	Wellcome Sanger Institute for the COVID-19 Genomics UK (COG-UK) Consortium	Harper VanSteenhouse et al
EPI_ISL_1057398	England/QEUH-129D62F/2021	2021-02-14	Europe	United Kingdom	Lighthouse Lab in Glasgow	Wellcome Sanger Institute for the COVID-19 Genomics UK (COG-UK) Consortium	Harper VanSteenhouse et al
EPI_ISL_1057150	England/QEUH-129D63E/2021	2021-02-14	Europe	United Kingdom	Lighthouse Lab in Glasgow	Wellcome Sanger Institute for the COVID-19 Genomics UK (COG-UK) Consortium	Harper VanSteenhouse et al
EPI_ISL_1057122	England/QEUH-129D64D/2021	2021-02-14	Europe	United Kingdom	Lighthouse Lab in Glasgow	Wellcome Sanger Institute for the COVID-19 Genomics UK (COG-UK) Consortium	Harper VanSteenhouse et al
EPI_ISL_1057319	England/QEUH-129D65C/2021	2021-02-14	Europe	United Kingdom	Lighthouse Lab in Glasgow	Wellcome Sanger Institute for the COVID-19 Genomics UK (COG-UK) Consortium	Harper VanSteenhouse et al
EPI_ISL_1057127	England/QEUH-129D66B/2021	2021-02-14	Europe	United Kingdom	Lighthouse Lab in Glasgow	Wellcome Sanger Institute for the COVID-19 Genomics UK (COG-UK) Consortium	Harper VanSteenhouse et al
EPI_ISL_1057321	England/QEUH-129D689/2021	2021-02-14	Europe	United Kingdom	Lighthouse Lab in Glasgow	Wellcome Sanger Institute for the COVID-19 Genomics UK (COG-UK) Consortium	Harper VanSteenhouse et al
EPI_ISL_1057121	England/QEUH-129D698/2021	2021-02-14	Europe	United Kingdom	Lighthouse Lab in Glasgow	Wellcome Sanger Institute for the COVID-19 Genomics UK (COG-UK) Consortium	Harper VanSteenhouse et al
EPI_ISL_1057172	England/QEUH-129D6A7/2021	2021-02-14	Europe	United Kingdom	Lighthouse Lab in Glasgow	Wellcome Sanger Institute for the COVID-19 Genomics UK (COG-UK) Consortium	Harper VanSteenhouse et al
EPI_ISL_1057187	England/QEUH-129D6C5/2021	2021-02-14	Europe	United Kingdom	Lighthouse Lab in Glasgow	Wellcome Sanger Institute for the COVID-19 Genomics UK (COG-UK) Consortium	Harper VanSteenhouse et al
EPI_ISL_1057160	England/QEUH-129D6D4/2021	2021-02-14	Europe	United Kingdom	Lighthouse Lab in Glasgow	Wellcome Sanger Institute for the COVID-19 Genomics UK (COG-UK) Consortium	Harper VanSteenhouse et al
EPI_ISL_1057154	England/QEUH-129D6E3/2021	2021-02-14	Europe	United Kingdom	Lighthouse Lab in Glasgow	Wellcome Sanger Institute for the COVID-19 Genomics UK (COG-UK) Consortium	Harper VanSteenhouse et al
EPI_ISL_1057394	England/QEUH-129D6F2/2021	2021-02-14	Europe	United Kingdom	Lighthouse Lab in Glasgow	Wellcome Sanger Institute for the COVID-19 Genomics UK (COG-UK) Consortium	Harper VanSteenhouse et al
EPI_ISL_1057325	England/QEUH-129D71D/2021	2021-02-14	Europe	United Kingdom	Lighthouse Lab in Glasgow	Wellcome Sanger Institute for the COVID-19 Genomics UK (COG-UK) Consortium	Harper VanSteenhouse et al
EPI_ISL_1042516	England/QEUH-129D926/2021	2021-02-14	Europe	United Kingdom	Lighthouse Lab in Glasgow	Wellcome Sanger Institute for the COVID-19 Genomics UK (COG-UK) Consortium	Harper VanSteenhouse et al
EPI_ISL_1042522	England/QEUH-129D935/2021	2021-02-14	Europe	United Kingdom	Lighthouse Lab in Glasgow	Wellcome Sanger Institute for the COVID-19 Genomics UK (COG-UK) Consortium	Harper VanSteenhouse et al
EPI_ISL_1042382	England/QEUH-129D944/2021	2021-02-14	Europe	United Kingdom	Lighthouse Lab in Glasgow	Wellcome Sanger Institute for the COVID-19 Genomics UK (COG-UK) Consortium	Harper VanSteenhouse et al
EPI_ISL_1042531	England/QEUH-129D953/2021	2021-02-14	Europe	United Kingdom	Lighthouse Lab in Glasgow	Wellcome Sanger Institute for the COVID-19 Genomics UK (COG-UK) Consortium	Harper VanSteenhouse et al
EPI_ISL_1042388	England/QEUH-129D971/2021	2021-02-14	Europe	United Kingdom	Lighthouse Lab in Glasgow	Wellcome Sanger Institute for the COVID-19 Genomics UK (COG-UK) Consortium	Harper VanSteenhouse et al
EPI_ISL_1042416	England/QEUH-129D980/2021	2021-02-14	Europe	United Kingdom	Lighthouse Lab in Glasgow	Wellcome Sanger Institute for the COVID-19 Genomics UK (COG-UK) Consortium	Harper VanSteenhouse et al
EPI_ISL_1042428	England/QEUH-129D99F/2021	2021-02-14	Europe	United Kingdom	Lighthouse Lab in Glasgow	Wellcome Sanger Institute for the COVID-19 Genomics UK (COG-UK) Consortium	Harper VanSteenhouse et al
EPI_ISL_1042561	England/QEUH-129D9AE/2021	2021-02-14	Europe	United Kingdom	Lighthouse Lab in Glasgow	Wellcome Sanger Institute for the COVID-19 Genomics UK (COG-UK) Consortium	Harper VanSteenhouse et al
EPI_ISL_1042487	England/QEUH-129D9BD/2021	2021-02-14	Europe	United Kingdom	Lighthouse Lab in Glasgow	Wellcome Sanger Institute for the COVID-19 Genomics UK (COG-UK) Consortium	Harper VanSteenhouse et al
EPI_ISL_1042533	England/QEUH-129D9CC/2021	2021-02-14	Europe	United Kingdom	Lighthouse Lab in Glasgow	Wellcome Sanger Institute for the COVID-19 Genomics UK (COG-UK) Consortium	Harper VanSteenhouse et al
EPI_ISL_1042439	England/QEUH-129D9DB/2021	2021-02-14	Europe	United Kingdom	Lighthouse Lab in Glasgow	Wellcome Sanger Institute for the COVID-19 Genomics UK (COG-UK) Consortium	Harper VanSteenhouse et al
EPI_ISL_1042475	England/QEUH-129D9EA/2021	2021-02-14	Europe	United Kingdom	Lighthouse Lab in Glasgow	Wellcome Sanger Institute for the COVID-19 Genomics UK (COG-UK) Consortium	Harper VanSteenhouse et al
EPI_ISL_1042434	England/QEUH-129D9F9/2021	2021-02-14	Europe	United Kingdom	Lighthouse Lab in Glasgow	Wellcome Sanger Institute for the COVID-19 Genomics UK (COG-UK) Consortium	Harper VanSteenhouse et al
EPI_ISL_1042461	England/QEUH-129DA05/2021	2021-02-14	Europe	United Kingdom	Lighthouse Lab in Glasgow	Wellcome Sanger Institute for the COVID-19 Genomics UK (COG-UK) Consortium	Harper VanSteenhouse et al
EPI_ISL_1042553	England/QEUH-129DA14/2021	2021-02-14	Europe	United Kingdom	Lighthouse Lab in Glasgow	Wellcome Sanger Institute for the COVID-19 Genomics UK (COG-UK) Consortium	Harper VanSteenhouse et al
EPI_ISL_1057231	England/QEUH-129DA23/2021	2021-02-14	Europe	United Kingdom	Lighthouse Lab in Glasgow	Wellcome Sanger Institute for the COVID-19 Genomics UK (COG-UK) Consortium	Harper VanSteenhouse et al
EPI_ISL_1057286	England/QEUH-129DA32/2021	2021-02-14	Europe	United Kingdom	Lighthouse Lab in Glasgow	Wellcome Sanger Institute for the COVID-19 Genomics UK (COG-UK) Consortium	Harper VanSteenhouse et al
EPI_ISL_1057136	England/QEUH-129DA41/2021	2021-02-14	Europe	United Kingdom	Lighthouse Lab in Glasgow	Wellcome Sanger Institute for the COVID-19 Genomics UK (COG-UK) Consortium	Harper VanSteenhouse et al
EPI_ISL_1057298	England/QEUH-129DA6F/2021	2021-02-14	Europe	United Kingdom	Lighthouse Lab in Glasgow	Wellcome Sanger Institute for the COVID-19 Genomics UK (COG-UK) Consortium	Harper VanSteenhouse et al
EPI_ISL_1057248	England/QEUH-129DA7E/2021	2021-02-14	Europe	United Kingdom	Lighthouse Lab in Glasgow	Wellcome Sanger Institute for the COVID-19 Genomics UK (COG-UK) Consortium	Harper VanSteenhouse et al
EPI_ISL_1057399	England/QEUH-129DA8D/2021	2021-02-14	Europe	United Kingdom	Lighthouse Lab in Glasgow	Wellcome Sanger Institute for the COVID-19 Genomics UK (COG-UK) Consortium	Harper VanSteenhouse et al
EPI_ISL_1057299	England/QEUH-129DAAB/2021	2021-02-14	Europe	United Kingdom	Lighthouse Lab in Glasgow	Wellcome Sanger Institute for the COVID-19 Genomics UK (COG-UK) Consortium	Harper VanSteenhouse et al
EPI_ISL_1057275	England/QEUH-129DABA/2021	2021-02-14	Europe	United Kingdom	Lighthouse Lab in Glasgow	Wellcome Sanger Institute for the COVID-19 Genomics UK (COG-UK) Consortium	Harper VanSteenhouse et al
EPI_ISL_2122934	England/QEUH-129DAC9/2021	2021-02-14	Europe	United Kingdom	Lighthouse Lab in Glasgow	Wellcome Sanger Institute for the COVID-19 Genomics UK (COG-UK) Consortium	Harper VanSteenhouse et al
EPI_ISL_1057152	England/QEUH-129DAD8/2021	2021-02-14	Europe	United Kingdom	Lighthouse Lab in Glasgow	Wellcome Sanger Institute for the COVID-19 Genomics UK (COG-UK) Consortium	Harper VanSteenhouse et al
EPI_ISL_1057306	England/QEUH-129DAE7/2021	2021-02-14	Europe	United Kingdom	Lighthouse Lab in Glasgow	Wellcome Sanger Institute for the COVID-19 Genomics UK (COG-UK) Consortium	Harper VanSteenhouse et al
EPI_ISL_1042503	England/QEUH-129DC3C/2021	2021-02-14	Europe	United Kingdom	Lighthouse Lab in Glasgow	Wellcome Sanger Institute for the COVID-19 Genomics UK (COG-UK) Consortium	Harper VanSteenhouse et al
EPI_ISL_1042463	England/QEUH-129DC4B/2021	2021-02-14	Europe	United Kingdom	Lighthouse Lab in Glasgow	Wellcome Sanger Institute for the COVID-19 Genomics UK (COG-UK) Consortium	Harper VanSteenhouse et al
EPI_ISL_1042491	England/QEUH-129DC5A/2021	2021-02-14	Europe	United Kingdom	Lighthouse Lab in Glasgow	Wellcome Sanger Institute for the COVID-19 Genomics UK (COG-UK) Consortium	Harper VanSteenhouse et al
EPI_ISL_1042392	England/QEUH-129DC69/2021	2021-02-14	Europe	United Kingdom	Lighthouse Lab in Glasgow	Wellcome Sanger Institute for the COVID-19 Genomics UK (COG-UK) Consortium	Harper VanSteenhouse et al
EPI_ISL_1042551	England/QEUH-129DC78/2021	2021-02-14	Europe	United Kingdom	Lighthouse Lab in Glasgow	Wellcome Sanger Institute for the COVID-19 Genomics UK (COG-UK) Consortium	Harper VanSteenhouse et al
EPI_ISL_1042565	England/QEUH-129DC87/2021	2021-02-14	Europe	United Kingdom	Lighthouse Lab in Glasgow	Wellcome Sanger Institute for the COVID-19 Genomics UK (COG-UK) Consortium	Harper VanSteenhouse et al
EPI_ISL_1042470	England/QEUH-129DC96/2021	2021-02-14	Europe	United Kingdom	Lighthouse Lab in Glasgow	Wellcome Sanger Institute for the COVID-19 Genomics UK (COG-UK) Consortium	Harper VanSteenhouse et al
EPI_ISL_1042456	England/QEUH-129DCB4/2021	2021-02-14	Europe	United Kingdom	Lighthouse Lab in Glasgow	Wellcome Sanger Institute for the COVID-19 Genomics UK (COG-UK) Consortium	Harper VanSteenhouse et al
EPI_ISL_1042453	England/QEUH-129DCC3/2021	2021-02-14	Europe	United Kingdom	Lighthouse Lab in Glasgow	Wellcome Sanger Institute for the COVID-19 Genomics UK (COG-UK) Consortium	Harper VanSteenhouse et al
EPI_ISL_1042539	England/QEUH-129DCD2/2021	2021-02-14	Europe	United Kingdom	Lighthouse Lab in Glasgow	Wellcome Sanger Institute for the COVID-19 Genomics UK (COG-UK) Consortium	Harper VanSteenhouse et al
EPI_ISL_1042406	England/QEUH-129DCF0/2021	2021-02-14	Europe	United Kingdom	Lighthouse Lab in Glasgow	Wellcome Sanger Institute for the COVID-19 Genomics UK (COG-UK) Consortium	Harper VanSteenhouse et al
EPI_ISL_1042552	England/QEUH-129DD0C/2021	2021-02-14	Europe	United Kingdom	Lighthouse Lab in Glasgow	Wellcome Sanger Institute for the COVID-19 Genomics UK (COG-UK) Consortium	Harper VanSteenhouse et al
EPI_ISL_1042511	England/QEUH-129DD1B/2021	2021-02-14	Europe	United Kingdom	Lighthouse Lab in Glasgow	Wellcome Sanger Institute for the COVID-19 Genomics UK (COG-UK) Consortium	Harper VanSteenhouse et al
EPI_ISL_1042500	England/QEUH-129DD2A/2021	2021-02-14	Europe	United Kingdom	Lighthouse Lab in Glasgow	Wellcome Sanger Institute for the COVID-19 Genomics UK (COG-UK) Consortium	Harper VanSteenhouse et al
EPI_ISL_1042420	England/QEUH-129DE27/2021	2021-02-14	Europe	United Kingdom	Lighthouse Lab in Glasgow	Wellcome Sanger Institute for the COVID-19 Genomics UK (COG-UK) Consortium	Harper VanSteenhouse et al
EPI_ISL_1042490	England/QEUH-129DE36/2021	2021-02-14	Europe	United Kingdom	Lighthouse Lab in Glasgow	Wellcome Sanger Institute for the COVID-19 Genomics UK (COG-UK) Consortium	Harper VanSteenhouse et al
EPI_ISL_1042506	England/QEUH-129DE54/2021	2021-02-14	Europe	United Kingdom	Lighthouse Lab in Glasgow	Wellcome Sanger Institute for the COVID-19 Genomics UK (COG-UK) Consortium	Harper VanSteenhouse et al
EPI_ISL_1042435	England/QEUH-129DE63/2021	2021-02-14	Europe	United Kingdom	Lighthouse Lab in Glasgow	Wellcome Sanger Institute for the COVID-19 Genomics UK (COG-UK) Consortium	Harper VanSteenhouse et al
EPI_ISL_1042555	England/QEUH-129DE90/2021	2021-02-14	Europe	United Kingdom	Lighthouse Lab in Glasgow	Wellcome Sanger Institute for the COVID-19 Genomics UK (COG-UK) Consortium	Harper VanSteenhouse et al
EPI_ISL_1042497	England/QEUH-129DEAF/2021	2021-02-14	Europe	United Kingdom	Lighthouse Lab in Glasgow	Wellcome Sanger Institute for the COVID-19 Genomics UK (COG-UK) Consortium	Harper VanSteenhouse et al
EPI_ISL_1042413	England/QEUH-129DEBE/2021	2021-02-14	Europe	United Kingdom	Lighthouse Lab in Glasgow	Wellcome Sanger Institute for the COVID-19 Genomics UK (COG-UK) Consortium	Harper VanSteenhouse et al
EPI_ISL_1042457	England/QEUH-129DECD/2021	2021-02-14	Europe	United Kingdom	Lighthouse Lab in Glasgow	Wellcome Sanger Institute for the COVID-19 Genomics UK (COG-UK) Consortium	Harper VanSteenhouse et al
EPI_ISL_1042525	England/QEUH-129DEDC/2021	2021-02-14	Europe	United Kingdom	Lighthouse Lab in Glasgow	Wellcome Sanger Institute for the COVID-19 Genomics UK (COG-UK) Consortium	Harper VanSteenhouse et al
EPI_ISL_1042480	England/QEUH-129DEFA/2021	2021-02-14	Europe	United Kingdom	Lighthouse Lab in Glasgow	Wellcome Sanger Institute for the COVID-19 Genomics UK (COG-UK) Consortium	Harper VanSteenhouse et al
EPI_ISL_1042421	England/QEUH-129DF15/2021	2021-02-14	Europe	United Kingdom	Lighthouse Lab in Glasgow	Wellcome Sanger Institute for the COVID-19 Genomics UK (COG-UK) Consortium	Harper VanSteenhouse et al
EPI_ISL_1042405	England/QEUH-129DF24/2021	2021-02-14	Europe	United Kingdom	Lighthouse Lab in Glasgow	Wellcome Sanger Institute for the COVID-19 Genomics UK (COG-UK) Consortium	Harper VanSteenhouse et al
EPI_ISL_1042517	England/QEUH-129DF33/2021	2021-02-14	Europe	United Kingdom	Lighthouse Lab in Glasgow	Wellcome Sanger Institute for the COVID-19 Genomics UK (COG-UK) Consortium	Harper VanSteenhouse et al
EPI_ISL_1042398	England/QEUH-129DF42/2021	2021-02-14	Europe	United Kingdom	Lighthouse Lab in Glasgow	Wellcome Sanger Institute for the COVID-19 Genomics UK (COG-UK) Consortium	Harper VanSteenhouse et al
EPI_ISL_1042477	England/QEUH-129DF51/2021	2021-02-14	Europe	United Kingdom	Lighthouse Lab in Glasgow	Wellcome Sanger Institute for the COVID-19 Genomics UK (COG-UK) Consortium	Harper VanSteenhouse et al
EPI_ISL_1042430	England/QEUH-129DF9D/2021	2021-02-14	Europe	United Kingdom	Lighthouse Lab in Glasgow	Wellcome Sanger Institute for the COVID-19 Genomics UK (COG-UK) Consortium	Harper VanSteenhouse et al
EPI_ISL_1057363	England/QEUH-129E0C6/2021	2021-02-14	Europe	United Kingdom	Lighthouse Lab in Glasgow	Wellcome Sanger Institute for the COVID-19 Genomics UK (COG-UK) Consortium	Harper VanSteenhouse et al
EPI_ISL_1057238	England/QEUH-129E0D5/2021	2021-02-14	Europe	United Kingdom	Lighthouse Lab in Glasgow	Wellcome Sanger Institute for the COVID-19 Genomics UK (COG-UK) Consortium	Harper VanSteenhouse et al
EPI_ISL_1057421	England/QEUH-129E0E4/2021	2021-02-14	Europe	United Kingdom	Lighthouse Lab in Glasgow	Wellcome Sanger Institute for the COVID-19 Genomics UK (COG-UK) Consortium	Harper VanSteenhouse et al
EPI_ISL_1057390	England/QEUH-129E0F3/2021	2021-02-14	Europe	United Kingdom	Lighthouse Lab in Glasgow	Wellcome Sanger Institute for the COVID-19 Genomics UK (COG-UK) Consortium	Harper VanSteenhouse et al
EPI_ISL_1057213	England/QEUH-129E10F/2021	2021-02-14	Europe	United Kingdom	Lighthouse Lab in Glasgow	Wellcome Sanger Institute for the COVID-19 Genomics UK (COG-UK) Consortium	Harper VanSteenhouse et al
EPI_ISL_1057173	England/QEUH-129E11E/2021	2021-02-14	Europe	United Kingdom	Lighthouse Lab in Glasgow	Wellcome Sanger Institute for the COVID-19 Genomics UK (COG-UK) Consortium	Harper VanSteenhouse et al
EPI_ISL_1057302	England/QEUH-129E12D/2021	2021-02-14	Europe	United Kingdom	Lighthouse Lab in Glasgow	Wellcome Sanger Institute for the COVID-19 Genomics UK (COG-UK) Consortium	Harper VanSteenhouse et al
EPI_ISL_1057332	England/QEUH-129E14B/2021	2021-02-14	Europe	United Kingdom	Lighthouse Lab in Glasgow	Wellcome Sanger Institute for the COVID-19 Genomics UK (COG-UK) Consortium	Harper VanSteenhouse et al
EPI_ISL_1057210	England/QEUH-129E15A/2021	2021-02-14	Europe	United Kingdom	Lighthouse Lab in Glasgow	Wellcome Sanger Institute for the COVID-19 Genomics UK (COG-UK) Consortium	Harper VanSteenhouse et al
EPI_ISL_1057341	England/QEUH-129E169/2021	2021-02-14	Europe	United Kingdom	Lighthouse Lab in Glasgow	Wellcome Sanger Institute for the COVID-19 Genomics UK (COG-UK) Consortium	Harper VanSteenhouse et al
EPI_ISL_1057140	England/QEUH-129E178/2021	2021-02-14	Europe	United Kingdom	Lighthouse Lab in Glasgow	Wellcome Sanger Institute for the COVID-19 Genomics UK (COG-UK) Consortium	Harper VanSteenhouse et al
EPI_ISL_1057142	England/QEUH-129E187/2021	2021-02-14	Europe	United Kingdom	Lighthouse Lab in Glasgow	Wellcome Sanger Institute for the COVID-19 Genomics UK (COG-UK) Consortium	Harper VanSteenhouse et al
EPI_ISL_1057309	England/QEUH-129E196/2021	2021-02-14	Europe	United Kingdom	Lighthouse Lab in Glasgow	Wellcome Sanger Institute for the COVID-19 Genomics UK (COG-UK) Consortium	Harper VanSteenhouse et al
EPI_ISL_1057303	England/QEUH-129E1A5/2021	2021-02-14	Europe	United Kingdom	Lighthouse Lab in Glasgow	Wellcome Sanger Institute for the COVID-19 Genomics UK (COG-UK) Consortium	Harper VanSteenhouse et al
EPI_ISL_1057223	England/QEUH-129E1B4/2021	2021-02-14	Europe	United Kingdom	Lighthouse Lab in Glasgow	Wellcome Sanger Institute for the COVID-19 Genomics UK (COG-UK) Consortium	Harper VanSteenhouse et al
EPI_ISL_1057359	England/QEUH-129E1C3/2021	2021-02-14	Europe	United Kingdom	Lighthouse Lab in Glasgow	Wellcome Sanger Institute for the COVID-19 Genomics UK (COG-UK) Consortium	Harper VanSteenhouse et al
EPI_ISL_1057128	England/QEUH-129E1D2/2021	2021-02-14	Europe	United Kingdom	Lighthouse Lab in Glasgow	Wellcome Sanger Institute for the COVID-19 Genomics UK (COG-UK) Consortium	Harper VanSteenhouse et al
EPI_ISL_1057276	England/QEUH-129E1E1/2021	2021-02-14	Europe	United Kingdom	Lighthouse Lab in Glasgow	Wellcome Sanger Institute for the COVID-19 Genomics UK (COG-UK) Consortium	Harper VanSteenhouse et al
EPI_ISL_1057345	England/QEUH-129E20C/2021	2021-02-14	Europe	United Kingdom	Lighthouse Lab in Glasgow	Wellcome Sanger Institute for the COVID-19 Genomics UK (COG-UK) Consortium	Harper VanSteenhouse et al
EPI_ISL_1057191	England/QEUH-129E21B/2021	2021-02-14	Europe	United Kingdom	Lighthouse Lab in Glasgow	Wellcome Sanger Institute for the COVID-19 Genomics UK (COG-UK) Consortium	Harper VanSteenhouse et al
EPI_ISL_1042394	England/QEUH-129E22A/2021	2021-02-14	Europe	United Kingdom	Lighthouse Lab in Glasgow	Wellcome Sanger Institute for the COVID-19 Genomics UK (COG-UK) Consortium	Harper VanSteenhouse et al
EPI_ISL_1042361	England/QEUH-129E239/2021	2021-02-14	Europe	United Kingdom	Lighthouse Lab in Glasgow	Wellcome Sanger Institute for the COVID-19 Genomics UK (COG-UK) Consortium	Harper VanSteenhouse et al
EPI_ISL_1042455	England/QEUH-129E248/2021	2021-02-14	Europe	United Kingdom	Lighthouse Lab in Glasgow	Wellcome Sanger Institute for the COVID-19 Genomics UK (COG-UK) Consortium	Harper VanSteenhouse et al
EPI_ISL_1042411	England/QEUH-129E266/2021	2021-02-14	Europe	United Kingdom	Lighthouse Lab in Glasgow	Wellcome Sanger Institute for the COVID-19 Genomics UK (COG-UK) Consortium	Harper VanSteenhouse et al
EPI_ISL_1042495	England/QEUH-129E275/2021	2021-02-14	Europe	United Kingdom	Lighthouse Lab in Glasgow	Wellcome Sanger Institute for the COVID-19 Genomics UK (COG-UK) Consortium	Harper VanSteenhouse et al
EPI_ISL_1042415	England/QEUH-129E284/2021	2021-02-14	Europe	United Kingdom	Lighthouse Lab in Glasgow	Wellcome Sanger Institute for the COVID-19 Genomics UK (COG-UK) Consortium	Harper VanSteenhouse et al
EPI_ISL_1042485	England/QEUH-129E293/2021	2021-02-14	Europe	United Kingdom	Lighthouse Lab in Glasgow	Wellcome Sanger Institute for the COVID-19 Genomics UK (COG-UK) Consortium	Harper VanSteenhouse et al
EPI_ISL_1042483	England/QEUH-129E2A2/2021	2021-02-14	Europe	United Kingdom	Lighthouse Lab in Glasgow	Wellcome Sanger Institute for the COVID-19 Genomics UK (COG-UK) Consortium	Harper VanSteenhouse et al
EPI_ISL_1042564	England/QEUH-129E2B1/2021	2021-02-14	Europe	United Kingdom	Lighthouse Lab in Glasgow	Wellcome Sanger Institute for the COVID-19 Genomics UK (COG-UK) Consortium	Harper VanSteenhouse et al
EPI_ISL_1042399	England/QEUH-129E2C0/2021	2021-02-14	Europe	United Kingdom	Lighthouse Lab in Glasgow	Wellcome Sanger Institute for the COVID-19 Genomics UK (COG-UK) Consortium	Harper VanSteenhouse et al
EPI_ISL_1042482	England/QEUH-129E2DF/2021	2021-02-14	Europe	United Kingdom	Lighthouse Lab in Glasgow	Wellcome Sanger Institute for the COVID-19 Genomics UK (COG-UK) Consortium	Harper VanSteenhouse et al
EPI_ISL_1042502	England/QEUH-129E2FD/2021	2021-02-14	Europe	United Kingdom	Lighthouse Lab in Glasgow	Wellcome Sanger Institute for the COVID-19 Genomics UK (COG-UK) Consortium	Harper VanSteenhouse et al
EPI_ISL_1042447	England/QEUH-129E309/2021	2021-02-14	Europe	United Kingdom	Lighthouse Lab in Glasgow	Wellcome Sanger Institute for the COVID-19 Genomics UK (COG-UK) Consortium	Harper VanSteenhouse et al
EPI_ISL_1042560	England/QEUH-129E318/2021	2021-02-14	Europe	United Kingdom	Lighthouse Lab in Glasgow	Wellcome Sanger Institute for the COVID-19 Genomics UK (COG-UK) Consortium	Harper VanSteenhouse et al
EPI_ISL_1042518	England/QEUH-129E327/2021	2021-02-14	Europe	United Kingdom	Lighthouse Lab in Glasgow	Wellcome Sanger Institute for the COVID-19 Genomics UK (COG-UK) Consortium	Harper VanSteenhouse et al
EPI_ISL_1042493	England/QEUH-129E345/2021	2021-02-14	Europe	United Kingdom	Lighthouse Lab in Glasgow	Wellcome Sanger Institute for the COVID-19 Genomics UK (COG-UK) Consortium	Harper VanSteenhouse et al
EPI_ISL_1042393	England/QEUH-129E354/2021	2021-02-14	Europe	United Kingdom	Lighthouse Lab in Glasgow	Wellcome Sanger Institute for the COVID-19 Genomics UK (COG-UK) Consortium	Harper VanSteenhouse et al
EPI_ISL_1042484	England/QEUH-129E372/2021	2021-02-14	Europe	United Kingdom	Lighthouse Lab in Glasgow	Wellcome Sanger Institute for the COVID-19 Genomics UK (COG-UK) Consortium	Harper VanSteenhouse et al
EPI_ISL_1042505	England/QEUH-129E381/2021	2021-02-14	Europe	United Kingdom	Lighthouse Lab in Glasgow	Wellcome Sanger Institute for the COVID-19 Genomics UK (COG-UK) Consortium	Harper VanSteenhouse et al
EPI_ISL_1042362	England/QEUH-129E390/2021	2021-02-14	Europe	United Kingdom	Lighthouse Lab in Glasgow	Wellcome Sanger Institute for the COVID-19 Genomics UK (COG-UK) Consortium	Harper VanSteenhouse et al
EPI_ISL_1042544	England/QEUH-129E3AF/2021	2021-02-14	Europe	United Kingdom	Lighthouse Lab in Glasgow	Wellcome Sanger Institute for the COVID-19 Genomics UK (COG-UK) Consortium	Harper VanSteenhouse et al
EPI_ISL_1042496	England/QEUH-129E3BE/2021	2021-02-14	Europe	United Kingdom	Lighthouse Lab in Glasgow	Wellcome Sanger Institute for the COVID-19 Genomics UK (COG-UK) Consortium	Harper VanSteenhouse et al
EPI_ISL_1042549	England/QEUH-129E3CD/2021	2021-02-14	Europe	United Kingdom	Lighthouse Lab in Glasgow	Wellcome Sanger Institute for the COVID-19 Genomics UK (COG-UK) Consortium	Harper VanSteenhouse et al
EPI_ISL_1042396	England/QEUH-129E3DC/2021	2021-02-14	Europe	United Kingdom	Lighthouse Lab in Glasgow	Wellcome Sanger Institute for the COVID-19 Genomics UK (COG-UK) Consortium	Harper VanSteenhouse et al
EPI_ISL_1042474	England/QEUH-129E3EB/2021	2021-02-14	Europe	United Kingdom	Lighthouse Lab in Glasgow	Wellcome Sanger Institute for the COVID-19 Genomics UK (COG-UK) Consortium	Harper VanSteenhouse et al
EPI_ISL_1042368	England/QEUH-129E3FA/2021	2021-02-14	Europe	United Kingdom	Lighthouse Lab in Glasgow	Wellcome Sanger Institute for the COVID-19 Genomics UK (COG-UK) Consortium	Harper VanSteenhouse et al
EPI_ISL_1042400	England/QEUH-129E406/2021	2021-02-14	Europe	United Kingdom	Lighthouse Lab in Glasgow	Wellcome Sanger Institute for the COVID-19 Genomics UK (COG-UK) Consortium	Harper VanSteenhouse et al
EPI_ISL_1042359	England/QEUH-129E415/2021	2021-02-14	Europe	United Kingdom	Lighthouse Lab in Glasgow	Wellcome Sanger Institute for the COVID-19 Genomics UK (COG-UK) Consortium	Harper VanSteenhouse et al
EPI_ISL_1042365	England/QEUH-129E433/2021	2021-02-14	Europe	United Kingdom	Lighthouse Lab in Glasgow	Wellcome Sanger Institute for the COVID-19 Genomics UK (COG-UK) Consortium	Harper VanSteenhouse et al
EPI_ISL_1042528	England/QEUH-129E442/2021	2021-02-14	Europe	United Kingdom	Lighthouse Lab in Glasgow	Wellcome Sanger Institute for the COVID-19 Genomics UK (COG-UK) Consortium	Harper VanSteenhouse et al
EPI_ISL_1042443	England/QEUH-129E460/2021	2021-02-14	Europe	United Kingdom	Lighthouse Lab in Glasgow	Wellcome Sanger Institute for the COVID-19 Genomics UK (COG-UK) Consortium	Harper VanSteenhouse et al
EPI_ISL_1042521	England/QEUH-129E47F/2021	2021-02-14	Europe	United Kingdom	Lighthouse Lab in Glasgow	Wellcome Sanger Institute for the COVID-19 Genomics UK (COG-UK) Consortium	Harper VanSteenhouse et al
EPI_ISL_1042423	England/QEUH-129E48E/2021	2021-02-14	Europe	United Kingdom	Lighthouse Lab in Glasgow	Wellcome Sanger Institute for the COVID-19 Genomics UK (COG-UK) Consortium	Harper VanSteenhouse et al
EPI_ISL_1042538	England/QEUH-129E49D/2021	2021-02-14	Europe	United Kingdom	Lighthouse Lab in Glasgow	Wellcome Sanger Institute for the COVID-19 Genomics UK (COG-UK) Consortium	Harper VanSteenhouse et al
EPI_ISL_1042462	England/QEUH-129E4AC/2021	2021-02-14	Europe	United Kingdom	Lighthouse Lab in Glasgow	Wellcome Sanger Institute for the COVID-19 Genomics UK (COG-UK) Consortium	Harper VanSteenhouse et al
EPI_ISL_1042476	England/QEUH-129E4BB/2021	2021-02-14	Europe	United Kingdom	Lighthouse Lab in Glasgow	Wellcome Sanger Institute for the COVID-19 Genomics UK (COG-UK) Consortium	Harper VanSteenhouse et al
EPI_ISL_1042379	England/QEUH-129E4CA/2021	2021-02-14	Europe	United Kingdom	Lighthouse Lab in Glasgow	Wellcome Sanger Institute for the COVID-19 Genomics UK (COG-UK) Consortium	Harper VanSteenhouse et al
EPI_ISL_1042441	England/QEUH-129E4D9/2021	2021-02-14	Europe	United Kingdom	Lighthouse Lab in Glasgow	Wellcome Sanger Institute for the COVID-19 Genomics UK (COG-UK) Consortium	Harper VanSteenhouse et al
EPI_ISL_1042527	England/QEUH-129E4E8/2021	2021-02-14	Europe	United Kingdom	Lighthouse Lab in Glasgow	Wellcome Sanger Institute for the COVID-19 Genomics UK (COG-UK) Consortium	Harper VanSteenhouse et al
EPI_ISL_1042402	England/QEUH-129E4F7/2021	2021-02-14	Europe	United Kingdom	Lighthouse Lab in Glasgow	Wellcome Sanger Institute for the COVID-19 Genomics UK (COG-UK) Consortium	Harper VanSteenhouse et al
EPI_ISL_1042419	England/QEUH-129E503/2021	2021-02-14	Europe	United Kingdom	Lighthouse Lab in Glasgow	Wellcome Sanger Institute for the COVID-19 Genomics UK (COG-UK) Consortium	Harper VanSteenhouse et al
EPI_ISL_1042414	England/QEUH-129E512/2021	2021-02-14	Europe	United Kingdom	Lighthouse Lab in Glasgow	Wellcome Sanger Institute for the COVID-19 Genomics UK (COG-UK) Consortium	Harper VanSteenhouse et al
EPI_ISL_1042357	England/QEUH-129E521/2021	2021-02-14	Europe	United Kingdom	Lighthouse Lab in Glasgow	Wellcome Sanger Institute for the COVID-19 Genomics UK (COG-UK) Consortium	Harper VanSteenhouse et al
EPI_ISL_1042438	England/QEUH-129E530/2021	2021-02-14	Europe	United Kingdom	Lighthouse Lab in Glasgow	Wellcome Sanger Institute for the COVID-19 Genomics UK (COG-UK) Consortium	Harper VanSteenhouse et al
EPI_ISL_1042372	England/QEUH-129E54F/2021	2021-02-14	Europe	United Kingdom	Lighthouse Lab in Glasgow	Wellcome Sanger Institute for the COVID-19 Genomics UK (COG-UK) Consortium	Harper VanSteenhouse et al
EPI_ISL_1042371	England/QEUH-129E55E/2021	2021-02-14	Europe	United Kingdom	Lighthouse Lab in Glasgow	Wellcome Sanger Institute for the COVID-19 Genomics UK (COG-UK) Consortium	Harper VanSteenhouse et al
EPI_ISL_1042431	England/QEUH-129E56D/2021	2021-02-14	Europe	United Kingdom	Lighthouse Lab in Glasgow	Wellcome Sanger Institute for the COVID-19 Genomics UK (COG-UK) Consortium	Harper VanSteenhouse et al
EPI_ISL_1042492	England/QEUH-129E57C/2021	2021-02-14	Europe	United Kingdom	Lighthouse Lab in Glasgow	Wellcome Sanger Institute for the COVID-19 Genomics UK (COG-UK) Consortium	Harper VanSteenhouse et al
EPI_ISL_1042478	England/QEUH-129E59A/2021	2021-02-14	Europe	United Kingdom	Lighthouse Lab in Glasgow	Wellcome Sanger Institute for the COVID-19 Genomics UK (COG-UK) Consortium	Harper VanSteenhouse et al
EPI_ISL_1042543	England/QEUH-129E65B/2021	2021-02-12	Europe	United Kingdom	Lighthouse Lab in Glasgow	Wellcome Sanger Institute for the COVID-19 Genomics UK (COG-UK) Consortium	Harper VanSteenhouse et al
EPI_ISL_1042473	England/QEUH-129E697/2021	2021-02-13	Europe	United Kingdom	Lighthouse Lab in Glasgow	Wellcome Sanger Institute for the COVID-19 Genomics UK (COG-UK) Consortium	Harper VanSteenhouse et al
EPI_ISL_1042465	England/QEUH-129E6B5/2021	2021-02-14	Europe	United Kingdom	Lighthouse Lab in Glasgow	Wellcome Sanger Institute for the COVID-19 Genomics UK (COG-UK) Consortium	Harper VanSteenhouse et al
EPI_ISL_1042436	England/QEUH-129E6C4/2021	2021-02-14	Europe	United Kingdom	Lighthouse Lab in Glasgow	Wellcome Sanger Institute for the COVID-19 Genomics UK (COG-UK) Consortium	Harper VanSteenhouse et al
EPI_ISL_1042550	England/QEUH-129E6D3/2021	2021-02-14	Europe	United Kingdom	Lighthouse Lab in Glasgow	Wellcome Sanger Institute for the COVID-19 Genomics UK (COG-UK) Consortium	Harper VanSteenhouse et al
EPI_ISL_1042563	England/QEUH-129E6E2/2021	2021-02-14	Europe	United Kingdom	Lighthouse Lab in Glasgow	Wellcome Sanger Institute for the COVID-19 Genomics UK (COG-UK) Consortium	Harper VanSteenhouse et al
EPI_ISL_1042542	England/QEUH-129E6F1/2021	2021-02-14	Europe	United Kingdom	Lighthouse Lab in Glasgow	Wellcome Sanger Institute for the COVID-19 Genomics UK (COG-UK) Consortium	Harper VanSteenhouse et al
EPI_ISL_1042468	England/QEUH-129E70D/2021	2021-02-14	Europe	United Kingdom	Lighthouse Lab in Glasgow	Wellcome Sanger Institute for the COVID-19 Genomics UK (COG-UK) Consortium	Harper VanSteenhouse et al
EPI_ISL_1042507	England/QEUH-129E71C/2021	2021-02-14	Europe	United Kingdom	Lighthouse Lab in Glasgow	Wellcome Sanger Institute for the COVID-19 Genomics UK (COG-UK) Consortium	Harper VanSteenhouse et al
EPI_ISL_1042409	England/QEUH-129E73A/2021	2021-02-14	Europe	United Kingdom	Lighthouse Lab in Glasgow	Wellcome Sanger Institute for the COVID-19 Genomics UK (COG-UK) Consortium	Harper VanSteenhouse et al
EPI_ISL_1042514	England/QEUH-129E749/2021	2021-02-14	Europe	United Kingdom	Lighthouse Lab in Glasgow	Wellcome Sanger Institute for the COVID-19 Genomics UK (COG-UK) Consortium	Harper VanSteenhouse et al
EPI_ISL_1042466	England/QEUH-129E767/2021	2021-02-14	Europe	United Kingdom	Lighthouse Lab in Glasgow	Wellcome Sanger Institute for the COVID-19 Genomics UK (COG-UK) Consortium	Harper VanSteenhouse et al
EPI_ISL_1042566	England/QEUH-129E776/2021	2021-02-14	Europe	United Kingdom	Lighthouse Lab in Glasgow	Wellcome Sanger Institute for the COVID-19 Genomics UK (COG-UK) Consortium	Harper VanSteenhouse et al
EPI_ISL_1042440	England/QEUH-129E794/2021	2021-02-14	Europe	United Kingdom	Lighthouse Lab in Glasgow	Wellcome Sanger Institute for the COVID-19 Genomics UK (COG-UK) Consortium	Harper VanSteenhouse et al
EPI_ISL_1042454	England/QEUH-129E7A3/2021	2021-02-14	Europe	United Kingdom	Lighthouse Lab in Glasgow	Wellcome Sanger Institute for the COVID-19 Genomics UK (COG-UK) Consortium	Harper VanSteenhouse et al
EPI_ISL_1042499	England/QEUH-129E7B2/2021	2021-02-14	Europe	United Kingdom	Lighthouse Lab in Glasgow	Wellcome Sanger Institute for the COVID-19 Genomics UK (COG-UK) Consortium	Harper VanSteenhouse et al
EPI_ISL_1042410	England/QEUH-129E7C1/2021	2021-02-14	Europe	United Kingdom	Lighthouse Lab in Glasgow	Wellcome Sanger Institute for the COVID-19 Genomics UK (COG-UK) Consortium	Harper VanSteenhouse et al
EPI_ISL_1042373	England/QEUH-129E7EF/2021	2021-02-14	Europe	United Kingdom	Lighthouse Lab in Glasgow	Wellcome Sanger Institute for the COVID-19 Genomics UK (COG-UK) Consortium	Harper VanSteenhouse et al
EPI_ISL_1042446	England/QEUH-129E7FE/2021	2021-02-14	Europe	United Kingdom	Lighthouse Lab in Glasgow	Wellcome Sanger Institute for the COVID-19 Genomics UK (COG-UK) Consortium	Harper VanSteenhouse et al
EPI_ISL_1042498	England/QEUH-129E98F/2021	2021-02-13	Europe	United Kingdom	Lighthouse Lab in Glasgow	Wellcome Sanger Institute for the COVID-19 Genomics UK (COG-UK) Consortium	Harper VanSteenhouse et al
EPI_ISL_1042460	England/QEUH-129E99E/2021	2021-02-12	Europe	United Kingdom	Lighthouse Lab in Glasgow	Wellcome Sanger Institute for the COVID-19 Genomics UK (COG-UK) Consortium	Harper VanSteenhouse et al
EPI_ISL_1042534	England/QEUH-129E9CB/2021	2021-02-13	Europe	United Kingdom	Lighthouse Lab in Glasgow	Wellcome Sanger Institute for the COVID-19 Genomics UK (COG-UK) Consortium	Harper VanSteenhouse et al
EPI_ISL_1042432	England/QEUH-129EA22/2021	2021-02-14	Europe	United Kingdom	Lighthouse Lab in Glasgow	Wellcome Sanger Institute for the COVID-19 Genomics UK (COG-UK) Consortium	Harper VanSteenhouse et al
EPI_ISL_1042540	England/QEUH-129EA31/2021	2021-02-14	Europe	United Kingdom	Lighthouse Lab in Glasgow	Wellcome Sanger Institute for the COVID-19 Genomics UK (COG-UK) Consortium	Harper VanSteenhouse et al
EPI_ISL_1042386	England/QEUH-129EA40/2021	2021-02-14	Europe	United Kingdom	Lighthouse Lab in Glasgow	Wellcome Sanger Institute for the COVID-19 Genomics UK (COG-UK) Consortium	Harper VanSteenhouse et al
EPI_ISL_1042407	England/QEUH-129EA5F/2021	2021-02-14	Europe	United Kingdom	Lighthouse Lab in Glasgow	Wellcome Sanger Institute for the COVID-19 Genomics UK (COG-UK) Consortium	Harper VanSteenhouse et al
EPI_ISL_1042427	England/QEUH-129EA6E/2021	2021-02-14	Europe	United Kingdom	Lighthouse Lab in Glasgow	Wellcome Sanger Institute for the COVID-19 Genomics UK (COG-UK) Consortium	Harper VanSteenhouse et al
EPI_ISL_1042422	England/QEUH-129EA7D/2021	2021-02-14	Europe	United Kingdom	Lighthouse Lab in Glasgow	Wellcome Sanger Institute for the COVID-19 Genomics UK (COG-UK) Consortium	Harper VanSteenhouse et al
EPI_ISL_1042537	England/QEUH-129EA8C/2021	2021-02-14	Europe	United Kingdom	Lighthouse Lab in Glasgow	Wellcome Sanger Institute for the COVID-19 Genomics UK (COG-UK) Consortium	Harper VanSteenhouse et al
EPI_ISL_1042375	England/QEUH-129EA9B/2021	2021-02-14	Europe	United Kingdom	Lighthouse Lab in Glasgow	Wellcome Sanger Institute for the COVID-19 Genomics UK (COG-UK) Consortium	Harper VanSteenhouse et al
EPI_ISL_1042358	England/QEUH-129EAAA/2021	2021-02-14	Europe	United Kingdom	Lighthouse Lab in Glasgow	Wellcome Sanger Institute for the COVID-19 Genomics UK (COG-UK) Consortium	Harper VanSteenhouse et al
EPI_ISL_1042404	England/QEUH-129EAB9/2021	2021-02-14	Europe	United Kingdom	Lighthouse Lab in Glasgow	Wellcome Sanger Institute for the COVID-19 Genomics UK (COG-UK) Consortium	Harper VanSteenhouse et al
EPI_ISL_1042458	England/QEUH-129EAC8/2021	2021-02-14	Europe	United Kingdom	Lighthouse Lab in Glasgow	Wellcome Sanger Institute for the COVID-19 Genomics UK (COG-UK) Consortium	Harper VanSteenhouse et al
EPI_ISL_1042452	England/QEUH-129EAD7/2021	2021-02-14	Europe	United Kingdom	Lighthouse Lab in Glasgow	Wellcome Sanger Institute for the COVID-19 Genomics UK (COG-UK) Consortium	Harper VanSteenhouse et al
EPI_ISL_1042442	England/QEUH-129EAE6/2021	2021-02-14	Europe	United Kingdom	Lighthouse Lab in Glasgow	Wellcome Sanger Institute for the COVID-19 Genomics UK (COG-UK) Consortium	Harper VanSteenhouse et al
EPI_ISL_1042385	England/QEUH-129EAF5/2021	2021-02-14	Europe	United Kingdom	Lighthouse Lab in Glasgow	Wellcome Sanger Institute for the COVID-19 Genomics UK (COG-UK) Consortium	Harper VanSteenhouse et al
EPI_ISL_1042417	England/QEUH-129EB01/2021	2021-02-14	Europe	United Kingdom	Lighthouse Lab in Glasgow	Wellcome Sanger Institute for the COVID-19 Genomics UK (COG-UK) Consortium	Harper VanSteenhouse et al
EPI_ISL_1042559	England/QEUH-129EB10/2021	2021-02-14	Europe	United Kingdom	Lighthouse Lab in Glasgow	Wellcome Sanger Institute for the COVID-19 Genomics UK (COG-UK) Consortium	Harper VanSteenhouse et al
EPI_ISL_1042510	England/QEUH-129EB2F/2021	2021-02-14	Europe	United Kingdom	Lighthouse Lab in Glasgow	Wellcome Sanger Institute for the COVID-19 Genomics UK (COG-UK) Consortium	Harper VanSteenhouse et al
EPI_ISL_1042363	England/QEUH-129EB3E/2021	2021-02-14	Europe	United Kingdom	Lighthouse Lab in Glasgow	Wellcome Sanger Institute for the COVID-19 Genomics UK (COG-UK) Consortium	Harper VanSteenhouse et al
EPI_ISL_1042395	England/QEUH-129EB4D/2021	2021-02-14	Europe	United Kingdom	Lighthouse Lab in Glasgow	Wellcome Sanger Institute for the COVID-19 Genomics UK (COG-UK) Consortium	Harper VanSteenhouse et al
EPI_ISL_1042545	England/QEUH-129EB6B/2021	2021-02-14	Europe	United Kingdom	Lighthouse Lab in Glasgow	Wellcome Sanger Institute for the COVID-19 Genomics UK (COG-UK) Consortium	Harper VanSteenhouse et al
EPI_ISL_1042557	England/QEUH-129EB7A/2021	2021-02-14	Europe	United Kingdom	Lighthouse Lab in Glasgow	Wellcome Sanger Institute for the COVID-19 Genomics UK (COG-UK) Consortium	Harper VanSteenhouse et al
EPI_ISL_1042364	England/QEUH-129EB89/2021	2021-02-14	Europe	United Kingdom	Lighthouse Lab in Glasgow	Wellcome Sanger Institute for the COVID-19 Genomics UK (COG-UK) Consortium	Harper VanSteenhouse et al
EPI_ISL_1042429	England/QEUH-129EBA7/2021	2021-02-14	Europe	United Kingdom	Lighthouse Lab in Glasgow	Wellcome Sanger Institute for the COVID-19 Genomics UK (COG-UK) Consortium	Harper VanSteenhouse et al
EPI_ISL_1042535	England/QEUH-129EBB6/2021	2021-02-14	Europe	United Kingdom	Lighthouse Lab in Glasgow	Wellcome Sanger Institute for the COVID-19 Genomics UK (COG-UK) Consortium	Harper VanSteenhouse et al
EPI_ISL_1042449	England/QEUH-129EBC5/2021	2021-02-14	Europe	United Kingdom	Lighthouse Lab in Glasgow	Wellcome Sanger Institute for the COVID-19 Genomics UK (COG-UK) Consortium	Harper VanSteenhouse et al
EPI_ISL_1042541	England/QEUH-129EBD4/2021	2021-02-14	Europe	United Kingdom	Lighthouse Lab in Glasgow	Wellcome Sanger Institute for the COVID-19 Genomics UK (COG-UK) Consortium	Harper VanSteenhouse et al
EPI_ISL_1042445	England/QEUH-129EBE3/2021	2021-02-14	Europe	United Kingdom	Lighthouse Lab in Glasgow	Wellcome Sanger Institute for the COVID-19 Genomics UK (COG-UK) Consortium	Harper VanSteenhouse et al
EPI_ISL_1042554	England/QEUH-129ED74/2021	2021-02-14	Europe	United Kingdom	Lighthouse Lab in Glasgow	Wellcome Sanger Institute for the COVID-19 Genomics UK (COG-UK) Consortium	Harper VanSteenhouse et al
EPI_ISL_1042378	England/QEUH-129ED83/2021	2021-02-14	Europe	United Kingdom	Lighthouse Lab in Glasgow	Wellcome Sanger Institute for the COVID-19 Genomics UK (COG-UK) Consortium	Harper VanSteenhouse et al
EPI_ISL_1042433	England/QEUH-129ED92/2021	2021-02-14	Europe	United Kingdom	Lighthouse Lab in Glasgow	Wellcome Sanger Institute for the COVID-19 Genomics UK (COG-UK) Consortium	Harper VanSteenhouse et al
EPI_ISL_1042381	England/QEUH-129EDA1/2021	2021-02-14	Europe	United Kingdom	Lighthouse Lab in Glasgow	Wellcome Sanger Institute for the COVID-19 Genomics UK (COG-UK) Consortium	Harper VanSteenhouse et al
EPI_ISL_1057664	England/QEUH-129EDB0/2021	2021-02-21	Europe	United Kingdom	Lighthouse Lab in Glasgow	Wellcome Sanger Institute for the COVID-19 Genomics UK (COG-UK) Consortium	Harper VanSteenhouse et al
EPI_ISL_1042412	England/QEUH-129EDDE/2021	2021-02-14	Europe	United Kingdom	Lighthouse Lab in Glasgow	Wellcome Sanger Institute for the COVID-19 Genomics UK (COG-UK) Consortium	Harper VanSteenhouse et al
EPI_ISL_1042451	England/QEUH-129EDED/2021	2021-02-14	Europe	United Kingdom	Lighthouse Lab in Glasgow	Wellcome Sanger Institute for the COVID-19 Genomics UK (COG-UK) Consortium	Harper VanSteenhouse et al
EPI_ISL_1042530	England/QEUH-129EE08/2021	2021-02-14	Europe	United Kingdom	Lighthouse Lab in Glasgow	Wellcome Sanger Institute for the COVID-19 Genomics UK (COG-UK) Consortium	Harper VanSteenhouse et al
EPI_ISL_1042360	England/QEUH-129EE17/2021	2021-02-14	Europe	United Kingdom	Lighthouse Lab in Glasgow	Wellcome Sanger Institute for the COVID-19 Genomics UK (COG-UK) Consortium	Harper VanSteenhouse et al
EPI_ISL_1042444	England/QEUH-129EE26/2021	2021-02-14	Europe	United Kingdom	Lighthouse Lab in Glasgow	Wellcome Sanger Institute for the COVID-19 Genomics UK (COG-UK) Consortium	Harper VanSteenhouse et al
EPI_ISL_1042481	England/QEUH-129EE35/2021	2021-02-14	Europe	United Kingdom	Lighthouse Lab in Glasgow	Wellcome Sanger Institute for the COVID-19 Genomics UK (COG-UK) Consortium	Harper VanSteenhouse et al
EPI_ISL_1042508	England/QEUH-129EE44/2021	2021-02-14	Europe	United Kingdom	Lighthouse Lab in Glasgow	Wellcome Sanger Institute for the COVID-19 Genomics UK (COG-UK) Consortium	Harper VanSteenhouse et al
EPI_ISL_1042504	England/QEUH-129EE53/2021	2021-02-14	Europe	United Kingdom	Lighthouse Lab in Glasgow	Wellcome Sanger Institute for the COVID-19 Genomics UK (COG-UK) Consortium	Harper VanSteenhouse et al
EPI_ISL_1042494	England/QEUH-129EE62/2021	2021-02-14	Europe	United Kingdom	Lighthouse Lab in Glasgow	Wellcome Sanger Institute for the COVID-19 Genomics UK (COG-UK) Consortium	Harper VanSteenhouse et al
EPI_ISL_1042403	England/QEUH-129EE71/2021	2021-02-14	Europe	United Kingdom	Lighthouse Lab in Glasgow	Wellcome Sanger Institute for the COVID-19 Genomics UK (COG-UK) Consortium	Harper VanSteenhouse et al
EPI_ISL_1042426	England/QEUH-129F089/2021	2021-02-14	Europe	United Kingdom	Lighthouse Lab in Glasgow	Wellcome Sanger Institute for the COVID-19 Genomics UK (COG-UK) Consortium	Harper VanSteenhouse et al
EPI_ISL_1042513	England/QEUH-129F0B6/2021	2021-02-14	Europe	United Kingdom	Lighthouse Lab in Glasgow	Wellcome Sanger Institute for the COVID-19 Genomics UK (COG-UK) Consortium	Harper VanSteenhouse et al
EPI_ISL_1042469	England/QEUH-129F0F2/2021	2021-02-14	Europe	United Kingdom	Lighthouse Lab in Glasgow	Wellcome Sanger Institute for the COVID-19 Genomics UK (COG-UK) Consortium	Harper VanSteenhouse et al
EPI_ISL_1042546	England/QEUH-129F11D/2021	2021-02-14	Europe	United Kingdom	Lighthouse Lab in Glasgow	Wellcome Sanger Institute for the COVID-19 Genomics UK (COG-UK) Consortium	Harper VanSteenhouse et al
EPI_ISL_1042380	England/QEUH-129F13B/2021	2021-02-14	Europe	United Kingdom	Lighthouse Lab in Glasgow	Wellcome Sanger Institute for the COVID-19 Genomics UK (COG-UK) Consortium	Harper VanSteenhouse et al
EPI_ISL_1042479	England/QEUH-129F14A/2021	2021-02-14	Europe	United Kingdom	Lighthouse Lab in Glasgow	Wellcome Sanger Institute for the COVID-19 Genomics UK (COG-UK) Consortium	Harper VanSteenhouse et al
EPI_ISL_1042526	England/QEUH-129F159/2021	2021-02-14	Europe	United Kingdom	Lighthouse Lab in Glasgow	Wellcome Sanger Institute for the COVID-19 Genomics UK (COG-UK) Consortium	Harper VanSteenhouse et al
EPI_ISL_1042536	England/QEUH-129F186/2021	2021-02-14	Europe	United Kingdom	Lighthouse Lab in Glasgow	Wellcome Sanger Institute for the COVID-19 Genomics UK (COG-UK) Consortium	Harper VanSteenhouse et al
EPI_ISL_1042418	England/QEUH-129F195/2021	2021-02-14	Europe	United Kingdom	Lighthouse Lab in Glasgow	Wellcome Sanger Institute for the COVID-19 Genomics UK (COG-UK) Consortium	Harper VanSteenhouse et al
EPI_ISL_1042547	England/QEUH-129F1A4/2021	2021-02-14	Europe	United Kingdom	Lighthouse Lab in Glasgow	Wellcome Sanger Institute for the COVID-19 Genomics UK (COG-UK) Consortium	Harper VanSteenhouse et al
EPI_ISL_1042389	England/QEUH-129F1B3/2021	2021-02-14	Europe	United Kingdom	Lighthouse Lab in Glasgow	Wellcome Sanger Institute for the COVID-19 Genomics UK (COG-UK) Consortium	Harper VanSteenhouse et al
EPI_ISL_1042512	England/QEUH-129F1C2/2021	2021-02-14	Europe	United Kingdom	Lighthouse Lab in Glasgow	Wellcome Sanger Institute for the COVID-19 Genomics UK (COG-UK) Consortium	Harper VanSteenhouse et al
EPI_ISL_1072380	England/QEUH-129F1E0/2021	2021-02-14	Europe	United Kingdom	Lighthouse Lab in Glasgow	Wellcome Sanger Institute for the COVID-19 Genomics UK (COG-UK) Consortium	Harper VanSteenhouse et al
EPI_ISL_1072597	England/QEUH-129F335/2021	2021-02-14	Europe	United Kingdom	Lighthouse Lab in Glasgow	Wellcome Sanger Institute for the COVID-19 Genomics UK (COG-UK) Consortium	Harper VanSteenhouse et al
EPI_ISL_1072601	England/QEUH-129F344/2021	2021-02-14	Europe	United Kingdom	Lighthouse Lab in Glasgow	Wellcome Sanger Institute for the COVID-19 Genomics UK (COG-UK) Consortium	Harper VanSteenhouse et al
EPI_ISL_1072584	England/QEUH-129F353/2021	2021-02-14	Europe	United Kingdom	Lighthouse Lab in Glasgow	Wellcome Sanger Institute for the COVID-19 Genomics UK (COG-UK) Consortium	Harper VanSteenhouse et al
EPI_ISL_1072571	England/QEUH-129F362/2021	2021-02-14	Europe	United Kingdom	Lighthouse Lab in Glasgow	Wellcome Sanger Institute for the COVID-19 Genomics UK (COG-UK) Consortium	Harper VanSteenhouse et al
EPI_ISL_1072408	England/QEUH-129F371/2021	2021-02-14	Europe	United Kingdom	Lighthouse Lab in Glasgow	Wellcome Sanger Institute for the COVID-19 Genomics UK (COG-UK) Consortium	Harper VanSteenhouse et al
EPI_ISL_1072459	England/QEUH-129F380/2021	2021-02-14	Europe	United Kingdom	Lighthouse Lab in Glasgow	Wellcome Sanger Institute for the COVID-19 Genomics UK (COG-UK) Consortium	Harper VanSteenhouse et al
EPI_ISL_1072482	England/QEUH-129F39F/2021	2021-02-14	Europe	United Kingdom	Lighthouse Lab in Glasgow	Wellcome Sanger Institute for the COVID-19 Genomics UK (COG-UK) Consortium	Harper VanSteenhouse et al
EPI_ISL_1072530	England/QEUH-129F3AE/2021	2021-02-14	Europe	United Kingdom	Lighthouse Lab in Glasgow	Wellcome Sanger Institute for the COVID-19 Genomics UK (COG-UK) Consortium	Harper VanSteenhouse et al
EPI_ISL_1072456	England/QEUH-129F3BD/2021	2021-02-14	Europe	United Kingdom	Lighthouse Lab in Glasgow	Wellcome Sanger Institute for the COVID-19 Genomics UK (COG-UK) Consortium	Harper VanSteenhouse et al
EPI_ISL_1072515	England/QEUH-129F3CC/2021	2021-02-14	Europe	United Kingdom	Lighthouse Lab in Glasgow	Wellcome Sanger Institute for the COVID-19 Genomics UK (COG-UK) Consortium	Harper VanSteenhouse et al
EPI_ISL_1072368	England/QEUH-129F3DB/2021	2021-02-14	Europe	United Kingdom	Lighthouse Lab in Glasgow	Wellcome Sanger Institute for the COVID-19 Genomics UK (COG-UK) Consortium	Harper VanSteenhouse et al
EPI_ISL_1072354	England/QEUH-129F3EA/2021	2021-02-14	Europe	United Kingdom	Lighthouse Lab in Glasgow	Wellcome Sanger Institute for the COVID-19 Genomics UK (COG-UK) Consortium	Harper VanSteenhouse et al
EPI_ISL_1072413	England/QEUH-129F3F9/2021	2021-02-14	Europe	United Kingdom	Lighthouse Lab in Glasgow	Wellcome Sanger Institute for the COVID-19 Genomics UK (COG-UK) Consortium	Harper VanSteenhouse et al
EPI_ISL_1072369	England/QEUH-129F414/2021	2021-02-14	Europe	United Kingdom	Lighthouse Lab in Glasgow	Wellcome Sanger Institute for the COVID-19 Genomics UK (COG-UK) Consortium	Harper VanSteenhouse et al
EPI_ISL_1072422	England/QEUH-129F423/2021	2021-02-14	Europe	United Kingdom	Lighthouse Lab in Glasgow	Wellcome Sanger Institute for the COVID-19 Genomics UK (COG-UK) Consortium	Harper VanSteenhouse et al
EPI_ISL_1072594	England/QEUH-129F432/2021	2021-02-14	Europe	United Kingdom	Lighthouse Lab in Glasgow	Wellcome Sanger Institute for the COVID-19 Genomics UK (COG-UK) Consortium	Harper VanSteenhouse et al
EPI_ISL_1072466	England/QEUH-129F441/2021	2021-02-14	Europe	United Kingdom	Lighthouse Lab in Glasgow	Wellcome Sanger Institute for the COVID-19 Genomics UK (COG-UK) Consortium	Harper VanSteenhouse et al
EPI_ISL_1072572	England/QEUH-129FA8B/2021	2021-02-14	Europe	United Kingdom	Lighthouse Lab in Glasgow	Wellcome Sanger Institute for the COVID-19 Genomics UK (COG-UK) Consortium	Harper VanSteenhouse et al
EPI_ISL_1072511	England/QEUH-129FA9A/2021	2021-02-14	Europe	United Kingdom	Lighthouse Lab in Glasgow	Wellcome Sanger Institute for the COVID-19 Genomics UK (COG-UK) Consortium	Harper VanSteenhouse et al
EPI_ISL_1072399	England/QEUH-129FAA9/2021	2021-02-14	Europe	United Kingdom	Lighthouse Lab in Glasgow	Wellcome Sanger Institute for the COVID-19 Genomics UK (COG-UK) Consortium	Harper VanSteenhouse et al
EPI_ISL_1072478	England/QEUH-129FAB8/2021	2021-02-14	Europe	United Kingdom	Lighthouse Lab in Glasgow	Wellcome Sanger Institute for the COVID-19 Genomics UK (COG-UK) Consortium	Harper VanSteenhouse et al
EPI_ISL_1072553	England/QEUH-129FAD6/2021	2021-02-14	Europe	United Kingdom	Lighthouse Lab in Glasgow	Wellcome Sanger Institute for the COVID-19 Genomics UK (COG-UK) Consortium	Harper VanSteenhouse et al
EPI_ISL_1072468	England/QEUH-129FAE5/2021	2021-02-14	Europe	United Kingdom	Lighthouse Lab in Glasgow	Wellcome Sanger Institute for the COVID-19 Genomics UK (COG-UK) Consortium	Harper VanSteenhouse et al
EPI_ISL_1072432	England/QEUH-129FAF4/2021	2021-02-14	Europe	United Kingdom	Lighthouse Lab in Glasgow	Wellcome Sanger Institute for the COVID-19 Genomics UK (COG-UK) Consortium	Harper VanSteenhouse et al
EPI_ISL_1072512	England/QEUH-129FB00/2021	2021-02-14	Europe	United Kingdom	Lighthouse Lab in Glasgow	Wellcome Sanger Institute for the COVID-19 Genomics UK (COG-UK) Consortium	Harper VanSteenhouse et al
EPI_ISL_1072471	England/QEUH-129FB2E/2021	2021-02-14	Europe	United Kingdom	Lighthouse Lab in Glasgow	Wellcome Sanger Institute for the COVID-19 Genomics UK (COG-UK) Consortium	Harper VanSteenhouse et al
EPI_ISL_1072439	England/QEUH-129FB4C/2021	2021-02-14	Europe	United Kingdom	Lighthouse Lab in Glasgow	Wellcome Sanger Institute for the COVID-19 Genomics UK (COG-UK) Consortium	Harper VanSteenhouse et al
EPI_ISL_1072591	England/QEUH-129FB5B/2021	2021-02-14	Europe	United Kingdom	Lighthouse Lab in Glasgow	Wellcome Sanger Institute for the COVID-19 Genomics UK (COG-UK) Consortium	Harper VanSteenhouse et al
EPI_ISL_1072497	England/QEUH-129FB6A/2021	2021-02-14	Europe	United Kingdom	Lighthouse Lab in Glasgow	Wellcome Sanger Institute for the COVID-19 Genomics UK (COG-UK) Consortium	Harper VanSteenhouse et al
EPI_ISL_1072412	England/QEUH-129FB79/2021	2021-02-14	Europe	United Kingdom	Lighthouse Lab in Glasgow	Wellcome Sanger Institute for the COVID-19 Genomics UK (COG-UK) Consortium	Harper VanSteenhouse et al
EPI_ISL_1062663	England/QEUH-12A7E75/2021	2021-02-15	Europe	United Kingdom	Lighthouse Lab in Glasgow	Wellcome Sanger Institute for the COVID-19 Genomics UK (COG-UK) Consortium	Harper VanSteenhouse et al
EPI_ISL_1062594	England/QEUH-12A7E93/2021	2021-02-15	Europe	United Kingdom	Lighthouse Lab in Glasgow	Wellcome Sanger Institute for the COVID-19 Genomics UK (COG-UK) Consortium	Harper VanSteenhouse et al
EPI_ISL_1062437	England/QEUH-12A7EA2/2021	2021-02-15	Europe	United Kingdom	Lighthouse Lab in Glasgow	Wellcome Sanger Institute for the COVID-19 Genomics UK (COG-UK) Consortium	Harper VanSteenhouse et al
EPI_ISL_1062582	England/QEUH-12A7EB1/2021	2021-02-15	Europe	United Kingdom	Lighthouse Lab in Glasgow	Wellcome Sanger Institute for the COVID-19 Genomics UK (COG-UK) Consortium	Harper VanSteenhouse et al
EPI_ISL_1062726	England/QEUH-12A7EC0/2021	2021-02-15	Europe	United Kingdom	Lighthouse Lab in Glasgow	Wellcome Sanger Institute for the COVID-19 Genomics UK (COG-UK) Consortium	Harper VanSteenhouse et al
EPI_ISL_1062455	England/QEUH-12A7EDF/2021	2021-02-15	Europe	United Kingdom	Lighthouse Lab in Glasgow	Wellcome Sanger Institute for the COVID-19 Genomics UK (COG-UK) Consortium	Harper VanSteenhouse et al
EPI_ISL_1062431	England/QEUH-12A7EEE/2021	2021-02-15	Europe	United Kingdom	Lighthouse Lab in Glasgow	Wellcome Sanger Institute for the COVID-19 Genomics UK (COG-UK) Consortium	Harper VanSteenhouse et al
EPI_ISL_1062445	England/QEUH-12A7EFD/2021	2021-02-15	Europe	United Kingdom	Lighthouse Lab in Glasgow	Wellcome Sanger Institute for the COVID-19 Genomics UK (COG-UK) Consortium	Harper VanSteenhouse et al
EPI_ISL_1062710	England/QEUH-12A7F09/2021	2021-02-15	Europe	United Kingdom	Lighthouse Lab in Glasgow	Wellcome Sanger Institute for the COVID-19 Genomics UK (COG-UK) Consortium	Harper VanSteenhouse et al
EPI_ISL_1062751	England/QEUH-12A7F18/2021	2021-02-15	Europe	United Kingdom	Lighthouse Lab in Glasgow	Wellcome Sanger Institute for the COVID-19 Genomics UK (COG-UK) Consortium	Harper VanSteenhouse et al
EPI_ISL_1062474	England/QEUH-12A7F27/2021	2021-02-15	Europe	United Kingdom	Lighthouse Lab in Glasgow	Wellcome Sanger Institute for the COVID-19 Genomics UK (COG-UK) Consortium	Harper VanSteenhouse et al
EPI_ISL_1062595	England/QEUH-12A7FEB/2021	2021-02-15	Europe	United Kingdom	Lighthouse Lab in Glasgow	Wellcome Sanger Institute for the COVID-19 Genomics UK (COG-UK) Consortium	Harper VanSteenhouse et al
EPI_ISL_1062430	England/QEUH-12A8005/2021	2021-02-15	Europe	United Kingdom	Lighthouse Lab in Glasgow	Wellcome Sanger Institute for the COVID-19 Genomics UK (COG-UK) Consortium	Harper VanSteenhouse et al
EPI_ISL_1062697	England/QEUH-12A8014/2021	2021-02-15	Europe	United Kingdom	Lighthouse Lab in Glasgow	Wellcome Sanger Institute for the COVID-19 Genomics UK (COG-UK) Consortium	Harper VanSteenhouse et al
EPI_ISL_1062488	England/QEUH-12A8023/2021	2021-02-15	Europe	United Kingdom	Lighthouse Lab in Glasgow	Wellcome Sanger Institute for the COVID-19 Genomics UK (COG-UK) Consortium	Harper VanSteenhouse et al
EPI_ISL_1062469	England/QEUH-12A8032/2021	2021-02-15	Europe	United Kingdom	Lighthouse Lab in Glasgow	Wellcome Sanger Institute for the COVID-19 Genomics UK (COG-UK) Consortium	Harper VanSteenhouse et al
EPI_ISL_1062689	England/QEUH-12A8041/2021	2021-02-15	Europe	United Kingdom	Lighthouse Lab in Glasgow	Wellcome Sanger Institute for the COVID-19 Genomics UK (COG-UK) Consortium	Harper VanSteenhouse et al
EPI_ISL_1062338	England/QEUH-12A8050/2021	2021-02-15	Europe	United Kingdom	Lighthouse Lab in Glasgow	Wellcome Sanger Institute for the COVID-19 Genomics UK (COG-UK) Consortium	Harper VanSteenhouse et al
EPI_ISL_1062164	England/QEUH-12A806F/2021	2021-02-15	Europe	United Kingdom	Lighthouse Lab in Glasgow	Wellcome Sanger Institute for the COVID-19 Genomics UK (COG-UK) Consortium	Harper VanSteenhouse et al
EPI_ISL_1062357	England/QEUH-12A808D/2021	2021-02-15	Europe	United Kingdom	Lighthouse Lab in Glasgow	Wellcome Sanger Institute for the COVID-19 Genomics UK (COG-UK) Consortium	Harper VanSteenhouse et al
EPI_ISL_1062094	England/QEUH-12A809C/2021	2021-02-15	Europe	United Kingdom	Lighthouse Lab in Glasgow	Wellcome Sanger Institute for the COVID-19 Genomics UK (COG-UK) Consortium	Harper VanSteenhouse et al
EPI_ISL_1062253	England/QEUH-12A80AB/2021	2021-02-15	Europe	United Kingdom	Lighthouse Lab in Glasgow	Wellcome Sanger Institute for the COVID-19 Genomics UK (COG-UK) Consortium	Harper VanSteenhouse et al
EPI_ISL_1062100	England/QEUH-12A80BA/2021	2021-02-15	Europe	United Kingdom	Lighthouse Lab in Glasgow	Wellcome Sanger Institute for the COVID-19 Genomics UK (COG-UK) Consortium	Harper VanSteenhouse et al
EPI_ISL_1062337	England/QEUH-12A80D8/2021	2021-02-15	Europe	United Kingdom	Lighthouse Lab in Glasgow	Wellcome Sanger Institute for the COVID-19 Genomics UK (COG-UK) Consortium	Harper VanSteenhouse et al
EPI_ISL_1062331	England/QEUH-12A80E7/2021	2021-02-15	Europe	United Kingdom	Lighthouse Lab in Glasgow	Wellcome Sanger Institute for the COVID-19 Genomics UK (COG-UK) Consortium	Harper VanSteenhouse et al
EPI_ISL_1062333	England/QEUH-12A80F6/2021	2021-02-15	Europe	United Kingdom	Lighthouse Lab in Glasgow	Wellcome Sanger Institute for the COVID-19 Genomics UK (COG-UK) Consortium	Harper VanSteenhouse et al
EPI_ISL_1062287	England/QEUH-12A8111/2021	2021-02-15	Europe	United Kingdom	Lighthouse Lab in Glasgow	Wellcome Sanger Institute for the COVID-19 Genomics UK (COG-UK) Consortium	Harper VanSteenhouse et al
EPI_ISL_1062281	England/QEUH-12A8120/2021	2021-02-15	Europe	United Kingdom	Lighthouse Lab in Glasgow	Wellcome Sanger Institute for the COVID-19 Genomics UK (COG-UK) Consortium	Harper VanSteenhouse et al
EPI_ISL_1062422	England/QEUH-12A813F/2021	2021-02-15	Europe	United Kingdom	Lighthouse Lab in Glasgow	Wellcome Sanger Institute for the COVID-19 Genomics UK (COG-UK) Consortium	Harper VanSteenhouse et al
EPI_ISL_1062424	England/QEUH-12A814E/2021	2021-02-15	Europe	United Kingdom	Lighthouse Lab in Glasgow	Wellcome Sanger Institute for the COVID-19 Genomics UK (COG-UK) Consortium	Harper VanSteenhouse et al
EPI_ISL_1062721	England/QEUH-12A815D/2021	2021-02-15	Europe	United Kingdom	Lighthouse Lab in Glasgow	Wellcome Sanger Institute for the COVID-19 Genomics UK (COG-UK) Consortium	Harper VanSteenhouse et al
EPI_ISL_1062570	England/QEUH-12A816C/2021	2021-02-15	Europe	United Kingdom	Lighthouse Lab in Glasgow	Wellcome Sanger Institute for the COVID-19 Genomics UK (COG-UK) Consortium	Harper VanSteenhouse et al
EPI_ISL_1062493	England/QEUH-12A817B/2021	2021-02-15	Europe	United Kingdom	Lighthouse Lab in Glasgow	Wellcome Sanger Institute for the COVID-19 Genomics UK (COG-UK) Consortium	Harper VanSteenhouse et al
EPI_ISL_1062527	England/QEUH-12A818A/2021	2021-02-15	Europe	United Kingdom	Lighthouse Lab in Glasgow	Wellcome Sanger Institute for the COVID-19 Genomics UK (COG-UK) Consortium	Harper VanSteenhouse et al
EPI_ISL_1062531	England/QEUH-12A8199/2021	2021-02-15	Europe	United Kingdom	Lighthouse Lab in Glasgow	Wellcome Sanger Institute for the COVID-19 Genomics UK (COG-UK) Consortium	Harper VanSteenhouse et al
EPI_ISL_1062749	England/QEUH-12A81A8/2021	2021-02-15	Europe	United Kingdom	Lighthouse Lab in Glasgow	Wellcome Sanger Institute for the COVID-19 Genomics UK (COG-UK) Consortium	Harper VanSteenhouse et al
EPI_ISL_1062711	England/QEUH-12A81B7/2021	2021-02-15	Europe	United Kingdom	Lighthouse Lab in Glasgow	Wellcome Sanger Institute for the COVID-19 Genomics UK (COG-UK) Consortium	Harper VanSteenhouse et al
EPI_ISL_1062510	England/QEUH-12A81C6/2021	2021-02-15	Europe	United Kingdom	Lighthouse Lab in Glasgow	Wellcome Sanger Institute for the COVID-19 Genomics UK (COG-UK) Consortium	Harper VanSteenhouse et al
EPI_ISL_1062546	England/QEUH-12A81D5/2021	2021-02-15	Europe	United Kingdom	Lighthouse Lab in Glasgow	Wellcome Sanger Institute for the COVID-19 Genomics UK (COG-UK) Consortium	Harper VanSteenhouse et al
EPI_ISL_1062701	England/QEUH-12A81E4/2021	2021-02-15	Europe	United Kingdom	Lighthouse Lab in Glasgow	Wellcome Sanger Institute for the COVID-19 Genomics UK (COG-UK) Consortium	Harper VanSteenhouse et al
EPI_ISL_1062722	England/QEUH-12A81F3/2021	2021-02-15	Europe	United Kingdom	Lighthouse Lab in Glasgow	Wellcome Sanger Institute for the COVID-19 Genomics UK (COG-UK) Consortium	Harper VanSteenhouse et al
EPI_ISL_1062620	England/QEUH-12A820F/2021	2021-02-15	Europe	United Kingdom	Lighthouse Lab in Glasgow	Wellcome Sanger Institute for the COVID-19 Genomics UK (COG-UK) Consortium	Harper VanSteenhouse et al
EPI_ISL_1062558	England/QEUH-12A821E/2021	2021-02-15	Europe	United Kingdom	Lighthouse Lab in Glasgow	Wellcome Sanger Institute for the COVID-19 Genomics UK (COG-UK) Consortium	Harper VanSteenhouse et al
EPI_ISL_1062451	England/QEUH-12A822D/2021	2021-02-15	Europe	United Kingdom	Lighthouse Lab in Glasgow	Wellcome Sanger Institute for the COVID-19 Genomics UK (COG-UK) Consortium	Harper VanSteenhouse et al
EPI_ISL_1062480	England/QEUH-12A823C/2021	2021-02-15	Europe	United Kingdom	Lighthouse Lab in Glasgow	Wellcome Sanger Institute for the COVID-19 Genomics UK (COG-UK) Consortium	Harper VanSteenhouse et al
EPI_ISL_1062511	England/QEUH-12A824B/2021	2021-02-15	Europe	United Kingdom	Lighthouse Lab in Glasgow	Wellcome Sanger Institute for the COVID-19 Genomics UK (COG-UK) Consortium	Harper VanSteenhouse et al
EPI_ISL_1062555	England/QEUH-12A825A/2021	2021-02-15	Europe	United Kingdom	Lighthouse Lab in Glasgow	Wellcome Sanger Institute for the COVID-19 Genomics UK (COG-UK) Consortium	Harper VanSteenhouse et al
EPI_ISL_1062432	England/QEUH-12A8269/2021	2021-02-15	Europe	United Kingdom	Lighthouse Lab in Glasgow	Wellcome Sanger Institute for the COVID-19 Genomics UK (COG-UK) Consortium	Harper VanSteenhouse et al
EPI_ISL_1062636	England/QEUH-12A8278/2021	2021-02-15	Europe	United Kingdom	Lighthouse Lab in Glasgow	Wellcome Sanger Institute for the COVID-19 Genomics UK (COG-UK) Consortium	Harper VanSteenhouse et al
EPI_ISL_1062433	England/QEUH-12A8287/2021	2021-02-15	Europe	United Kingdom	Lighthouse Lab in Glasgow	Wellcome Sanger Institute for the COVID-19 Genomics UK (COG-UK) Consortium	Harper VanSteenhouse et al
EPI_ISL_1062718	England/QEUH-12A8296/2021	2021-02-15	Europe	United Kingdom	Lighthouse Lab in Glasgow	Wellcome Sanger Institute for the COVID-19 Genomics UK (COG-UK) Consortium	Harper VanSteenhouse et al
EPI_ISL_1062564	England/QEUH-12A82A5/2021	2021-02-15	Europe	United Kingdom	Lighthouse Lab in Glasgow	Wellcome Sanger Institute for the COVID-19 Genomics UK (COG-UK) Consortium	Harper VanSteenhouse et al
EPI_ISL_1062752	England/QEUH-12A82B4/2021	2021-02-15	Europe	United Kingdom	Lighthouse Lab in Glasgow	Wellcome Sanger Institute for the COVID-19 Genomics UK (COG-UK) Consortium	Harper VanSteenhouse et al
EPI_ISL_1062444	England/QEUH-12A82C3/2021	2021-02-15	Europe	United Kingdom	Lighthouse Lab in Glasgow	Wellcome Sanger Institute for the COVID-19 Genomics UK (COG-UK) Consortium	Harper VanSteenhouse et al
EPI_ISL_1062560	England/QEUH-12A82D2/2021	2021-02-15	Europe	United Kingdom	Lighthouse Lab in Glasgow	Wellcome Sanger Institute for the COVID-19 Genomics UK (COG-UK) Consortium	Harper VanSteenhouse et al
EPI_ISL_1062746	England/QEUH-12A82E1/2021	2021-02-15	Europe	United Kingdom	Lighthouse Lab in Glasgow	Wellcome Sanger Institute for the COVID-19 Genomics UK (COG-UK) Consortium	Harper VanSteenhouse et al
EPI_ISL_1062518	England/QEUH-12A82F0/2021	2021-02-15	Europe	United Kingdom	Lighthouse Lab in Glasgow	Wellcome Sanger Institute for the COVID-19 Genomics UK (COG-UK) Consortium	Harper VanSteenhouse et al
EPI_ISL_1062745	England/QEUH-12A830C/2021	2021-02-15	Europe	United Kingdom	Lighthouse Lab in Glasgow	Wellcome Sanger Institute for the COVID-19 Genomics UK (COG-UK) Consortium	Harper VanSteenhouse et al
EPI_ISL_1062523	England/QEUH-12A831B/2021	2021-02-15	Europe	United Kingdom	Lighthouse Lab in Glasgow	Wellcome Sanger Institute for the COVID-19 Genomics UK (COG-UK) Consortium	Harper VanSteenhouse et al
EPI_ISL_1062684	England/QEUH-12A832A/2021	2021-02-15	Europe	United Kingdom	Lighthouse Lab in Glasgow	Wellcome Sanger Institute for the COVID-19 Genomics UK (COG-UK) Consortium	Harper VanSteenhouse et al
EPI_ISL_1062653	England/QEUH-12A8348/2021	2021-02-15	Europe	United Kingdom	Lighthouse Lab in Glasgow	Wellcome Sanger Institute for the COVID-19 Genomics UK (COG-UK) Consortium	Harper VanSteenhouse et al
EPI_ISL_1062585	England/QEUH-12A8357/2021	2021-02-15	Europe	United Kingdom	Lighthouse Lab in Glasgow	Wellcome Sanger Institute for the COVID-19 Genomics UK (COG-UK) Consortium	Harper VanSteenhouse et al
EPI_ISL_1062762	England/QEUH-12A8366/2021	2021-02-15	Europe	United Kingdom	Lighthouse Lab in Glasgow	Wellcome Sanger Institute for the COVID-19 Genomics UK (COG-UK) Consortium	Harper VanSteenhouse et al
EPI_ISL_1062497	England/QEUH-12A8375/2021	2021-02-15	Europe	United Kingdom	Lighthouse Lab in Glasgow	Wellcome Sanger Institute for the COVID-19 Genomics UK (COG-UK) Consortium	Harper VanSteenhouse et al
EPI_ISL_1062428	England/QEUH-12A8384/2021	2021-02-15	Europe	United Kingdom	Lighthouse Lab in Glasgow	Wellcome Sanger Institute for the COVID-19 Genomics UK (COG-UK) Consortium	Harper VanSteenhouse et al
EPI_ISL_1062545	England/QEUH-12A8393/2021	2021-02-15	Europe	United Kingdom	Lighthouse Lab in Glasgow	Wellcome Sanger Institute for the COVID-19 Genomics UK (COG-UK) Consortium	Harper VanSteenhouse et al
EPI_ISL_1062724	England/QEUH-12A83A2/2021	2021-02-15	Europe	United Kingdom	Lighthouse Lab in Glasgow	Wellcome Sanger Institute for the COVID-19 Genomics UK (COG-UK) Consortium	Harper VanSteenhouse et al
EPI_ISL_1062449	England/QEUH-12A83B1/2021	2021-02-15	Europe	United Kingdom	Lighthouse Lab in Glasgow	Wellcome Sanger Institute for the COVID-19 Genomics UK (COG-UK) Consortium	Harper VanSteenhouse et al
EPI_ISL_1062502	England/QEUH-12A83C0/2021	2021-02-15	Europe	United Kingdom	Lighthouse Lab in Glasgow	Wellcome Sanger Institute for the COVID-19 Genomics UK (COG-UK) Consortium	Harper VanSteenhouse et al
EPI_ISL_1062735	England/QEUH-12A83DF/2021	2021-02-15	Europe	United Kingdom	Lighthouse Lab in Glasgow	Wellcome Sanger Institute for the COVID-19 Genomics UK (COG-UK) Consortium	Harper VanSteenhouse et al
EPI_ISL_1062524	England/QEUH-12A83EE/2021	2021-02-15	Europe	United Kingdom	Lighthouse Lab in Glasgow	Wellcome Sanger Institute for the COVID-19 Genomics UK (COG-UK) Consortium	Harper VanSteenhouse et al
EPI_ISL_1062490	England/QEUH-12A83FD/2021	2021-02-15	Europe	United Kingdom	Lighthouse Lab in Glasgow	Wellcome Sanger Institute for the COVID-19 Genomics UK (COG-UK) Consortium	Harper VanSteenhouse et al
EPI_ISL_1062768	England/QEUH-12A8409/2021	2021-02-15	Europe	United Kingdom	Lighthouse Lab in Glasgow	Wellcome Sanger Institute for the COVID-19 Genomics UK (COG-UK) Consortium	Harper VanSteenhouse et al
EPI_ISL_1062479	England/QEUH-12A8418/2021	2021-02-15	Europe	United Kingdom	Lighthouse Lab in Glasgow	Wellcome Sanger Institute for the COVID-19 Genomics UK (COG-UK) Consortium	Harper VanSteenhouse et al
EPI_ISL_1062739	England/QEUH-12A8427/2021	2021-02-15	Europe	United Kingdom	Lighthouse Lab in Glasgow	Wellcome Sanger Institute for the COVID-19 Genomics UK (COG-UK) Consortium	Harper VanSteenhouse et al
EPI_ISL_1062687	England/QEUH-12A8436/2021	2021-02-15	Europe	United Kingdom	Lighthouse Lab in Glasgow	Wellcome Sanger Institute for the COVID-19 Genomics UK (COG-UK) Consortium	Harper VanSteenhouse et al
EPI_ISL_1062583	England/QEUH-12A8445/2021	2021-02-15	Europe	United Kingdom	Lighthouse Lab in Glasgow	Wellcome Sanger Institute for the COVID-19 Genomics UK (COG-UK) Consortium	Harper VanSteenhouse et al
EPI_ISL_1062732	England/QEUH-12A8454/2021	2021-02-15	Europe	United Kingdom	Lighthouse Lab in Glasgow	Wellcome Sanger Institute for the COVID-19 Genomics UK (COG-UK) Consortium	Harper VanSteenhouse et al
EPI_ISL_1062666	England/QEUH-12A8463/2021	2021-02-15	Europe	United Kingdom	Lighthouse Lab in Glasgow	Wellcome Sanger Institute for the COVID-19 Genomics UK (COG-UK) Consortium	Harper VanSteenhouse et al
EPI_ISL_1062470	England/QEUH-12A8472/2021	2021-02-15	Europe	United Kingdom	Lighthouse Lab in Glasgow	Wellcome Sanger Institute for the COVID-19 Genomics UK (COG-UK) Consortium	Harper VanSteenhouse et al
EPI_ISL_1062736	England/QEUH-12A8481/2021	2021-02-15	Europe	United Kingdom	Lighthouse Lab in Glasgow	Wellcome Sanger Institute for the COVID-19 Genomics UK (COG-UK) Consortium	Harper VanSteenhouse et al
EPI_ISL_1062720	England/QEUH-12A8490/2021	2021-02-15	Europe	United Kingdom	Lighthouse Lab in Glasgow	Wellcome Sanger Institute for the COVID-19 Genomics UK (COG-UK) Consortium	Harper VanSteenhouse et al
EPI_ISL_1062628	England/QEUH-12A84AF/2021	2021-02-15	Europe	United Kingdom	Lighthouse Lab in Glasgow	Wellcome Sanger Institute for the COVID-19 Genomics UK (COG-UK) Consortium	Harper VanSteenhouse et al
EPI_ISL_1062136	England/QEUH-12A84BE/2021	2021-02-15	Europe	United Kingdom	Lighthouse Lab in Glasgow	Wellcome Sanger Institute for the COVID-19 Genomics UK (COG-UK) Consortium	Harper VanSteenhouse et al
EPI_ISL_1062425	England/QEUH-12A84CD/2021	2021-02-15	Europe	United Kingdom	Lighthouse Lab in Glasgow	Wellcome Sanger Institute for the COVID-19 Genomics UK (COG-UK) Consortium	Harper VanSteenhouse et al
EPI_ISL_1062756	England/QEUH-12A84DC/2021	2021-02-15	Europe	United Kingdom	Lighthouse Lab in Glasgow	Wellcome Sanger Institute for the COVID-19 Genomics UK (COG-UK) Consortium	Harper VanSteenhouse et al
EPI_ISL_1062434	England/QEUH-12A84EB/2021	2021-02-15	Europe	United Kingdom	Lighthouse Lab in Glasgow	Wellcome Sanger Institute for the COVID-19 Genomics UK (COG-UK) Consortium	Harper VanSteenhouse et al
EPI_ISL_1062616	England/QEUH-12A84FA/2021	2021-02-15	Europe	United Kingdom	Lighthouse Lab in Glasgow	Wellcome Sanger Institute for the COVID-19 Genomics UK (COG-UK) Consortium	Harper VanSteenhouse et al
EPI_ISL_1062571	England/QEUH-12A8506/2021	2021-02-15	Europe	United Kingdom	Lighthouse Lab in Glasgow	Wellcome Sanger Institute for the COVID-19 Genomics UK (COG-UK) Consortium	Harper VanSteenhouse et al
EPI_ISL_1062534	England/QEUH-12A8524/2021	2021-02-15	Europe	United Kingdom	Lighthouse Lab in Glasgow	Wellcome Sanger Institute for the COVID-19 Genomics UK (COG-UK) Consortium	Harper VanSteenhouse et al
EPI_ISL_1062581	England/QEUH-12A8533/2021	2021-02-15	Europe	United Kingdom	Lighthouse Lab in Glasgow	Wellcome Sanger Institute for the COVID-19 Genomics UK (COG-UK) Consortium	Harper VanSteenhouse et al
EPI_ISL_1062670	England/QEUH-12A8542/2021	2021-02-15	Europe	United Kingdom	Lighthouse Lab in Glasgow	Wellcome Sanger Institute for the COVID-19 Genomics UK (COG-UK) Consortium	Harper VanSteenhouse et al
EPI_ISL_1062105	England/QEUH-12A8551/2021	2021-02-15	Europe	United Kingdom	Lighthouse Lab in Glasgow	Wellcome Sanger Institute for the COVID-19 Genomics UK (COG-UK) Consortium	Harper VanSteenhouse et al
EPI_ISL_1062551	England/QEUH-12A8560/2021	2021-02-15	Europe	United Kingdom	Lighthouse Lab in Glasgow	Wellcome Sanger Institute for the COVID-19 Genomics UK (COG-UK) Consortium	Harper VanSteenhouse et al
EPI_ISL_1062567	England/QEUH-12A857F/2021	2021-02-15	Europe	United Kingdom	Lighthouse Lab in Glasgow	Wellcome Sanger Institute for the COVID-19 Genomics UK (COG-UK) Consortium	Harper VanSteenhouse et al
EPI_ISL_1062284	England/QEUH-12A858E/2021	2021-02-15	Europe	United Kingdom	Lighthouse Lab in Glasgow	Wellcome Sanger Institute for the COVID-19 Genomics UK (COG-UK) Consortium	Harper VanSteenhouse et al
EPI_ISL_1062671	England/QEUH-12A859D/2021	2021-02-15	Europe	United Kingdom	Lighthouse Lab in Glasgow	Wellcome Sanger Institute for the COVID-19 Genomics UK (COG-UK) Consortium	Harper VanSteenhouse et al
EPI_ISL_1062598	England/QEUH-12A85AC/2021	2021-02-15	Europe	United Kingdom	Lighthouse Lab in Glasgow	Wellcome Sanger Institute for the COVID-19 Genomics UK (COG-UK) Consortium	Harper VanSteenhouse et al
EPI_ISL_1062706	England/QEUH-12A85BB/2021	2021-02-15	Europe	United Kingdom	Lighthouse Lab in Glasgow	Wellcome Sanger Institute for the COVID-19 Genomics UK (COG-UK) Consortium	Harper VanSteenhouse et al
EPI_ISL_1062590	England/QEUH-12A85CA/2021	2021-02-15	Europe	United Kingdom	Lighthouse Lab in Glasgow	Wellcome Sanger Institute for the COVID-19 Genomics UK (COG-UK) Consortium	Harper VanSteenhouse et al
EPI_ISL_1062766	England/QEUH-12A85E8/2021	2021-02-15	Europe	United Kingdom	Lighthouse Lab in Glasgow	Wellcome Sanger Institute for the COVID-19 Genomics UK (COG-UK) Consortium	Harper VanSteenhouse et al
EPI_ISL_1062499	England/QEUH-12A85F7/2021	2021-02-15	Europe	United Kingdom	Lighthouse Lab in Glasgow	Wellcome Sanger Institute for the COVID-19 Genomics UK (COG-UK) Consortium	Harper VanSteenhouse et al
EPI_ISL_1062591	England/QEUH-12A8603/2021	2021-02-15	Europe	United Kingdom	Lighthouse Lab in Glasgow	Wellcome Sanger Institute for the COVID-19 Genomics UK (COG-UK) Consortium	Harper VanSteenhouse et al
EPI_ISL_1062481	England/QEUH-12A8612/2021	2021-02-15	Europe	United Kingdom	Lighthouse Lab in Glasgow	Wellcome Sanger Institute for the COVID-19 Genomics UK (COG-UK) Consortium	Harper VanSteenhouse et al
EPI_ISL_1062612	England/QEUH-12A8621/2021	2021-02-15	Europe	United Kingdom	Lighthouse Lab in Glasgow	Wellcome Sanger Institute for the COVID-19 Genomics UK (COG-UK) Consortium	Harper VanSteenhouse et al
EPI_ISL_1062604	England/QEUH-12A8630/2021	2021-02-15	Europe	United Kingdom	Lighthouse Lab in Glasgow	Wellcome Sanger Institute for the COVID-19 Genomics UK (COG-UK) Consortium	Harper VanSteenhouse et al
EPI_ISL_1062484	England/QEUH-12A864F/2021	2021-02-15	Europe	United Kingdom	Lighthouse Lab in Glasgow	Wellcome Sanger Institute for the COVID-19 Genomics UK (COG-UK) Consortium	Harper VanSteenhouse et al
EPI_ISL_1062587	England/QEUH-12A865E/2021	2021-02-15	Europe	United Kingdom	Lighthouse Lab in Glasgow	Wellcome Sanger Institute for the COVID-19 Genomics UK (COG-UK) Consortium	Harper VanSteenhouse et al
EPI_ISL_1062621	England/QEUH-12A866D/2021	2021-02-15	Europe	United Kingdom	Lighthouse Lab in Glasgow	Wellcome Sanger Institute for the COVID-19 Genomics UK (COG-UK) Consortium	Harper VanSteenhouse et al
EPI_ISL_1062530	England/QEUH-12A867C/2021	2021-02-15	Europe	United Kingdom	Lighthouse Lab in Glasgow	Wellcome Sanger Institute for the COVID-19 Genomics UK (COG-UK) Consortium	Harper VanSteenhouse et al
EPI_ISL_1062700	England/QEUH-12A868B/2021	2021-02-15	Europe	United Kingdom	Lighthouse Lab in Glasgow	Wellcome Sanger Institute for the COVID-19 Genomics UK (COG-UK) Consortium	Harper VanSteenhouse et al
EPI_ISL_1062505	England/QEUH-12A869A/2021	2021-02-15	Europe	United Kingdom	Lighthouse Lab in Glasgow	Wellcome Sanger Institute for the COVID-19 Genomics UK (COG-UK) Consortium	Harper VanSteenhouse et al
EPI_ISL_1062471	England/QEUH-12A86A9/2021	2021-02-15	Europe	United Kingdom	Lighthouse Lab in Glasgow	Wellcome Sanger Institute for the COVID-19 Genomics UK (COG-UK) Consortium	Harper VanSteenhouse et al
EPI_ISL_1062717	England/QEUH-12A86B8/2021	2021-02-15	Europe	United Kingdom	Lighthouse Lab in Glasgow	Wellcome Sanger Institute for the COVID-19 Genomics UK (COG-UK) Consortium	Harper VanSteenhouse et al
EPI_ISL_1062588	England/QEUH-12A86C7/2021	2021-02-15	Europe	United Kingdom	Lighthouse Lab in Glasgow	Wellcome Sanger Institute for the COVID-19 Genomics UK (COG-UK) Consortium	Harper VanSteenhouse et al
EPI_ISL_1062685	England/QEUH-12A86D6/2021	2021-02-15	Europe	United Kingdom	Lighthouse Lab in Glasgow	Wellcome Sanger Institute for the COVID-19 Genomics UK (COG-UK) Consortium	Harper VanSteenhouse et al
EPI_ISL_1062716	England/QEUH-12A86E5/2021	2021-02-15	Europe	United Kingdom	Lighthouse Lab in Glasgow	Wellcome Sanger Institute for the COVID-19 Genomics UK (COG-UK) Consortium	Harper VanSteenhouse et al
EPI_ISL_1062619	England/QEUH-12A86F4/2021	2021-02-15	Europe	United Kingdom	Lighthouse Lab in Glasgow	Wellcome Sanger Institute for the COVID-19 Genomics UK (COG-UK) Consortium	Harper VanSteenhouse et al
EPI_ISL_1062669	England/QEUH-12A8700/2021	2021-02-15	Europe	United Kingdom	Lighthouse Lab in Glasgow	Wellcome Sanger Institute for the COVID-19 Genomics UK (COG-UK) Consortium	Harper VanSteenhouse et al
EPI_ISL_1062652	England/QEUH-12A871F/2021	2021-02-15	Europe	United Kingdom	Lighthouse Lab in Glasgow	Wellcome Sanger Institute for the COVID-19 Genomics UK (COG-UK) Consortium	Harper VanSteenhouse et al
EPI_ISL_1062715	England/QEUH-12A872E/2021	2021-02-15	Europe	United Kingdom	Lighthouse Lab in Glasgow	Wellcome Sanger Institute for the COVID-19 Genomics UK (COG-UK) Consortium	Harper VanSteenhouse et al
EPI_ISL_1062506	England/QEUH-12A873D/2021	2021-02-15	Europe	United Kingdom	Lighthouse Lab in Glasgow	Wellcome Sanger Institute for the COVID-19 Genomics UK (COG-UK) Consortium	Harper VanSteenhouse et al
EPI_ISL_1062676	England/QEUH-12A874C/2021	2021-02-15	Europe	United Kingdom	Lighthouse Lab in Glasgow	Wellcome Sanger Institute for the COVID-19 Genomics UK (COG-UK) Consortium	Harper VanSteenhouse et al
EPI_ISL_1062757	England/QEUH-12A875B/2021	2021-02-15	Europe	United Kingdom	Lighthouse Lab in Glasgow	Wellcome Sanger Institute for the COVID-19 Genomics UK (COG-UK) Consortium	Harper VanSteenhouse et al
EPI_ISL_1062071	England/QEUH-12A8788/2021	2021-02-15	Europe	United Kingdom	Lighthouse Lab in Glasgow	Wellcome Sanger Institute for the COVID-19 Genomics UK (COG-UK) Consortium	Harper VanSteenhouse et al
EPI_ISL_1062212	England/QEUH-12A87A6/2021	2021-02-15	Europe	United Kingdom	Lighthouse Lab in Glasgow	Wellcome Sanger Institute for the COVID-19 Genomics UK (COG-UK) Consortium	Harper VanSteenhouse et al
EPI_ISL_1062226	England/QEUH-12A87B5/2021	2021-02-15	Europe	United Kingdom	Lighthouse Lab in Glasgow	Wellcome Sanger Institute for the COVID-19 Genomics UK (COG-UK) Consortium	Harper VanSteenhouse et al
EPI_ISL_1062283	England/QEUH-12A87C4/2021	2021-02-15	Europe	United Kingdom	Lighthouse Lab in Glasgow	Wellcome Sanger Institute for the COVID-19 Genomics UK (COG-UK) Consortium	Harper VanSteenhouse et al
EPI_ISL_1062158	England/QEUH-12A87E2/2021	2021-02-15	Europe	United Kingdom	Lighthouse Lab in Glasgow	Wellcome Sanger Institute for the COVID-19 Genomics UK (COG-UK) Consortium	Harper VanSteenhouse et al
EPI_ISL_1062085	England/QEUH-12A880D/2021	2021-02-15	Europe	United Kingdom	Lighthouse Lab in Glasgow	Wellcome Sanger Institute for the COVID-19 Genomics UK (COG-UK) Consortium	Harper VanSteenhouse et al
EPI_ISL_1062272	England/QEUH-12A881C/2021	2021-02-15	Europe	United Kingdom	Lighthouse Lab in Glasgow	Wellcome Sanger Institute for the COVID-19 Genomics UK (COG-UK) Consortium	Harper VanSteenhouse et al
EPI_ISL_1062168	England/QEUH-12A882B/2021	2021-02-15	Europe	United Kingdom	Lighthouse Lab in Glasgow	Wellcome Sanger Institute for the COVID-19 Genomics UK (COG-UK) Consortium	Harper VanSteenhouse et al
EPI_ISL_1062156	England/QEUH-12A883A/2021	2021-02-15	Europe	United Kingdom	Lighthouse Lab in Glasgow	Wellcome Sanger Institute for the COVID-19 Genomics UK (COG-UK) Consortium	Harper VanSteenhouse et al
EPI_ISL_1062196	England/QEUH-12A8849/2021	2021-02-15	Europe	United Kingdom	Lighthouse Lab in Glasgow	Wellcome Sanger Institute for the COVID-19 Genomics UK (COG-UK) Consortium	Harper VanSteenhouse et al
EPI_ISL_1062727	England/QEUH-12A8867/2021	2021-02-15	Europe	United Kingdom	Lighthouse Lab in Glasgow	Wellcome Sanger Institute for the COVID-19 Genomics UK (COG-UK) Consortium	Harper VanSteenhouse et al
EPI_ISL_1062731	England/QEUH-12A8876/2021	2021-02-15	Europe	United Kingdom	Lighthouse Lab in Glasgow	Wellcome Sanger Institute for the COVID-19 Genomics UK (COG-UK) Consortium	Harper VanSteenhouse et al
EPI_ISL_1062596	England/QEUH-12A8885/2021	2021-02-15	Europe	United Kingdom	Lighthouse Lab in Glasgow	Wellcome Sanger Institute for the COVID-19 Genomics UK (COG-UK) Consortium	Harper VanSteenhouse et al
EPI_ISL_1062533	England/QEUH-12A8894/2021	2021-02-15	Europe	United Kingdom	Lighthouse Lab in Glasgow	Wellcome Sanger Institute for the COVID-19 Genomics UK (COG-UK) Consortium	Harper VanSteenhouse et al
EPI_ISL_1062492	England/QEUH-12A88A3/2021	2021-02-15	Europe	United Kingdom	Lighthouse Lab in Glasgow	Wellcome Sanger Institute for the COVID-19 Genomics UK (COG-UK) Consortium	Harper VanSteenhouse et al
EPI_ISL_1062543	England/QEUH-12A88B2/2021	2021-02-15	Europe	United Kingdom	Lighthouse Lab in Glasgow	Wellcome Sanger Institute for the COVID-19 Genomics UK (COG-UK) Consortium	Harper VanSteenhouse et al
EPI_ISL_1062704	England/QEUH-12A88C1/2021	2021-02-15	Europe	United Kingdom	Lighthouse Lab in Glasgow	Wellcome Sanger Institute for the COVID-19 Genomics UK (COG-UK) Consortium	Harper VanSteenhouse et al
EPI_ISL_1062472	England/QEUH-12A88EF/2021	2021-02-15	Europe	United Kingdom	Lighthouse Lab in Glasgow	Wellcome Sanger Institute for the COVID-19 Genomics UK (COG-UK) Consortium	Harper VanSteenhouse et al
EPI_ISL_1062744	England/QEUH-12A890A/2021	2021-02-15	Europe	United Kingdom	Lighthouse Lab in Glasgow	Wellcome Sanger Institute for the COVID-19 Genomics UK (COG-UK) Consortium	Harper VanSteenhouse et al
EPI_ISL_1062634	England/QEUH-12A8919/2021	2021-02-15	Europe	United Kingdom	Lighthouse Lab in Glasgow	Wellcome Sanger Institute for the COVID-19 Genomics UK (COG-UK) Consortium	Harper VanSteenhouse et al
EPI_ISL_1062577	England/QEUH-12A8928/2021	2021-02-15	Europe	United Kingdom	Lighthouse Lab in Glasgow	Wellcome Sanger Institute for the COVID-19 Genomics UK (COG-UK) Consortium	Harper VanSteenhouse et al
EPI_ISL_1062515	England/QEUH-12A8937/2021	2021-02-15	Europe	United Kingdom	Lighthouse Lab in Glasgow	Wellcome Sanger Institute for the COVID-19 Genomics UK (COG-UK) Consortium	Harper VanSteenhouse et al
EPI_ISL_1062566	England/QEUH-12A8946/2021	2021-02-15	Europe	United Kingdom	Lighthouse Lab in Glasgow	Wellcome Sanger Institute for the COVID-19 Genomics UK (COG-UK) Consortium	Harper VanSteenhouse et al
EPI_ISL_1062521	England/QEUH-12A8955/2021	2021-02-15	Europe	United Kingdom	Lighthouse Lab in Glasgow	Wellcome Sanger Institute for the COVID-19 Genomics UK (COG-UK) Consortium	Harper VanSteenhouse et al
EPI_ISL_1062761	England/QEUH-12A8964/2021	2021-02-15	Europe	United Kingdom	Lighthouse Lab in Glasgow	Wellcome Sanger Institute for the COVID-19 Genomics UK (COG-UK) Consortium	Harper VanSteenhouse et al
EPI_ISL_1062501	England/QEUH-12A8973/2021	2021-02-15	Europe	United Kingdom	Lighthouse Lab in Glasgow	Wellcome Sanger Institute for the COVID-19 Genomics UK (COG-UK) Consortium	Harper VanSteenhouse et al
EPI_ISL_1062738	England/QEUH-12A8982/2021	2021-02-15	Europe	United Kingdom	Lighthouse Lab in Glasgow	Wellcome Sanger Institute for the COVID-19 Genomics UK (COG-UK) Consortium	Harper VanSteenhouse et al
EPI_ISL_1062691	England/QEUH-12A8991/2021	2021-02-15	Europe	United Kingdom	Lighthouse Lab in Glasgow	Wellcome Sanger Institute for the COVID-19 Genomics UK (COG-UK) Consortium	Harper VanSteenhouse et al
EPI_ISL_1062447	England/QEUH-12A89A0/2021	2021-02-15	Europe	United Kingdom	Lighthouse Lab in Glasgow	Wellcome Sanger Institute for the COVID-19 Genomics UK (COG-UK) Consortium	Harper VanSteenhouse et al
EPI_ISL_1062674	England/QEUH-12A89BF/2021	2021-02-15	Europe	United Kingdom	Lighthouse Lab in Glasgow	Wellcome Sanger Institute for the COVID-19 Genomics UK (COG-UK) Consortium	Harper VanSteenhouse et al
EPI_ISL_1062635	England/QEUH-12A89CE/2021	2021-02-15	Europe	United Kingdom	Lighthouse Lab in Glasgow	Wellcome Sanger Institute for the COVID-19 Genomics UK (COG-UK) Consortium	Harper VanSteenhouse et al
EPI_ISL_1062459	England/QEUH-12A89DD/2021	2021-02-15	Europe	United Kingdom	Lighthouse Lab in Glasgow	Wellcome Sanger Institute for the COVID-19 Genomics UK (COG-UK) Consortium	Harper VanSteenhouse et al
EPI_ISL_1062576	England/QEUH-12A89EC/2021	2021-02-15	Europe	United Kingdom	Lighthouse Lab in Glasgow	Wellcome Sanger Institute for the COVID-19 Genomics UK (COG-UK) Consortium	Harper VanSteenhouse et al
EPI_ISL_1062517	England/QEUH-12A89FB/2021	2021-02-15	Europe	United Kingdom	Lighthouse Lab in Glasgow	Wellcome Sanger Institute for the COVID-19 Genomics UK (COG-UK) Consortium	Harper VanSteenhouse et al
EPI_ISL_1062580	England/QEUH-12A8A16/2021	2021-02-15	Europe	United Kingdom	Lighthouse Lab in Glasgow	Wellcome Sanger Institute for the COVID-19 Genomics UK (COG-UK) Consortium	Harper VanSteenhouse et al
EPI_ISL_1062512	England/QEUH-12A8A25/2021	2021-02-15	Europe	United Kingdom	Lighthouse Lab in Glasgow	Wellcome Sanger Institute for the COVID-19 Genomics UK (COG-UK) Consortium	Harper VanSteenhouse et al
EPI_ISL_1062486	England/QEUH-12A8A34/2021	2021-02-15	Europe	United Kingdom	Lighthouse Lab in Glasgow	Wellcome Sanger Institute for the COVID-19 Genomics UK (COG-UK) Consortium	Harper VanSteenhouse et al
EPI_ISL_1062494	England/QEUH-12A8A43/2021	2021-02-15	Europe	United Kingdom	Lighthouse Lab in Glasgow	Wellcome Sanger Institute for the COVID-19 Genomics UK (COG-UK) Consortium	Harper VanSteenhouse et al
EPI_ISL_1062549	England/QEUH-12A8A52/2021	2021-02-15	Europe	United Kingdom	Lighthouse Lab in Glasgow	Wellcome Sanger Institute for the COVID-19 Genomics UK (COG-UK) Consortium	Harper VanSteenhouse et al
EPI_ISL_1062723	England/QEUH-12A8A61/2021	2021-02-15	Europe	United Kingdom	Lighthouse Lab in Glasgow	Wellcome Sanger Institute for the COVID-19 Genomics UK (COG-UK) Consortium	Harper VanSteenhouse et al
EPI_ISL_1062714	England/QEUH-12A8A70/2021	2021-02-15	Europe	United Kingdom	Lighthouse Lab in Glasgow	Wellcome Sanger Institute for the COVID-19 Genomics UK (COG-UK) Consortium	Harper VanSteenhouse et al
EPI_ISL_1062661	England/QEUH-12A8A8F/2021	2021-02-15	Europe	United Kingdom	Lighthouse Lab in Glasgow	Wellcome Sanger Institute for the COVID-19 Genomics UK (COG-UK) Consortium	Harper VanSteenhouse et al
EPI_ISL_1062487	England/QEUH-12A8A9E/2021	2021-02-15	Europe	United Kingdom	Lighthouse Lab in Glasgow	Wellcome Sanger Institute for the COVID-19 Genomics UK (COG-UK) Consortium	Harper VanSteenhouse et al
EPI_ISL_1062639	England/QEUH-12A8AAD/2021	2021-02-15	Europe	United Kingdom	Lighthouse Lab in Glasgow	Wellcome Sanger Institute for the COVID-19 Genomics UK (COG-UK) Consortium	Harper VanSteenhouse et al
EPI_ISL_1062568	England/QEUH-12A8ABC/2021	2021-02-15	Europe	United Kingdom	Lighthouse Lab in Glasgow	Wellcome Sanger Institute for the COVID-19 Genomics UK (COG-UK) Consortium	Harper VanSteenhouse et al
EPI_ISL_1062728	England/QEUH-12A8ACB/2021	2021-02-15	Europe	United Kingdom	Lighthouse Lab in Glasgow	Wellcome Sanger Institute for the COVID-19 Genomics UK (COG-UK) Consortium	Harper VanSteenhouse et al
EPI_ISL_1062688	England/QEUH-12A8ADA/2021	2021-02-15	Europe	United Kingdom	Lighthouse Lab in Glasgow	Wellcome Sanger Institute for the COVID-19 Genomics UK (COG-UK) Consortium	Harper VanSteenhouse et al
EPI_ISL_1062719	England/QEUH-12A8AE9/2021	2021-02-15	Europe	United Kingdom	Lighthouse Lab in Glasgow	Wellcome Sanger Institute for the COVID-19 Genomics UK (COG-UK) Consortium	Harper VanSteenhouse et al
EPI_ISL_1062678	England/QEUH-12A8AF8/2021	2021-02-15	Europe	United Kingdom	Lighthouse Lab in Glasgow	Wellcome Sanger Institute for the COVID-19 Genomics UK (COG-UK) Consortium	Harper VanSteenhouse et al
EPI_ISL_1062559	England/QEUH-12A8B04/2021	2021-02-15	Europe	United Kingdom	Lighthouse Lab in Glasgow	Wellcome Sanger Institute for the COVID-19 Genomics UK (COG-UK) Consortium	Harper VanSteenhouse et al
EPI_ISL_1062610	England/QEUH-12A8B13/2021	2021-02-15	Europe	United Kingdom	Lighthouse Lab in Glasgow	Wellcome Sanger Institute for the COVID-19 Genomics UK (COG-UK) Consortium	Harper VanSteenhouse et al
EPI_ISL_1062668	England/QEUH-12A8B22/2021	2021-02-15	Europe	United Kingdom	Lighthouse Lab in Glasgow	Wellcome Sanger Institute for the COVID-19 Genomics UK (COG-UK) Consortium	Harper VanSteenhouse et al
EPI_ISL_1062680	England/QEUH-12A8B31/2021	2021-02-15	Europe	United Kingdom	Lighthouse Lab in Glasgow	Wellcome Sanger Institute for the COVID-19 Genomics UK (COG-UK) Consortium	Harper VanSteenhouse et al
EPI_ISL_1062544	England/QEUH-12A8B5F/2021	2021-02-15	Europe	United Kingdom	Lighthouse Lab in Glasgow	Wellcome Sanger Institute for the COVID-19 Genomics UK (COG-UK) Consortium	Harper VanSteenhouse et al
EPI_ISL_1062426	England/QEUH-12A8B6E/2021	2021-02-15	Europe	United Kingdom	Lighthouse Lab in Glasgow	Wellcome Sanger Institute for the COVID-19 Genomics UK (COG-UK) Consortium	Harper VanSteenhouse et al
EPI_ISL_1062601	England/QEUH-12A8B7D/2021	2021-02-15	Europe	United Kingdom	Lighthouse Lab in Glasgow	Wellcome Sanger Institute for the COVID-19 Genomics UK (COG-UK) Consortium	Harper VanSteenhouse et al
EPI_ISL_1062713	England/QEUH-12A8B8C/2021	2021-02-15	Europe	United Kingdom	Lighthouse Lab in Glasgow	Wellcome Sanger Institute for the COVID-19 Genomics UK (COG-UK) Consortium	Harper VanSteenhouse et al
EPI_ISL_1062603	England/QEUH-12A8B9B/2021	2021-02-15	Europe	United Kingdom	Lighthouse Lab in Glasgow	Wellcome Sanger Institute for the COVID-19 Genomics UK (COG-UK) Consortium	Harper VanSteenhouse et al
EPI_ISL_1062440	England/QEUH-12A8BAA/2021	2021-02-15	Europe	United Kingdom	Lighthouse Lab in Glasgow	Wellcome Sanger Institute for the COVID-19 Genomics UK (COG-UK) Consortium	Harper VanSteenhouse et al
EPI_ISL_1062650	England/QEUH-12A8BB9/2021	2021-02-15	Europe	United Kingdom	Lighthouse Lab in Glasgow	Wellcome Sanger Institute for the COVID-19 Genomics UK (COG-UK) Consortium	Harper VanSteenhouse et al
EPI_ISL_1062759	England/QEUH-12A8BC8/2021	2021-02-15	Europe	United Kingdom	Lighthouse Lab in Glasgow	Wellcome Sanger Institute for the COVID-19 Genomics UK (COG-UK) Consortium	Harper VanSteenhouse et al
EPI_ISL_1062538	England/QEUH-12A8BD7/2021	2021-02-15	Europe	United Kingdom	Lighthouse Lab in Glasgow	Wellcome Sanger Institute for the COVID-19 Genomics UK (COG-UK) Consortium	Harper VanSteenhouse et al
EPI_ISL_1062709	England/QEUH-12A8BE6/2021	2021-02-15	Europe	United Kingdom	Lighthouse Lab in Glasgow	Wellcome Sanger Institute for the COVID-19 Genomics UK (COG-UK) Consortium	Harper VanSteenhouse et al
EPI_ISL_1062161	England/QEUH-12A8D77/2021	2021-02-15	Europe	United Kingdom	Lighthouse Lab in Glasgow	Wellcome Sanger Institute for the COVID-19 Genomics UK (COG-UK) Consortium	Harper VanSteenhouse et al
EPI_ISL_1062126	England/QEUH-12A8D86/2021	2021-02-15	Europe	United Kingdom	Lighthouse Lab in Glasgow	Wellcome Sanger Institute for the COVID-19 Genomics UK (COG-UK) Consortium	Harper VanSteenhouse et al
EPI_ISL_1062356	England/QEUH-12A8D95/2021	2021-02-15	Europe	United Kingdom	Lighthouse Lab in Glasgow	Wellcome Sanger Institute for the COVID-19 Genomics UK (COG-UK) Consortium	Harper VanSteenhouse et al
EPI_ISL_1062885	England/QEUH-12A8DA4/2021	2021-02-15	Europe	United Kingdom	Lighthouse Lab in Glasgow	Wellcome Sanger Institute for the COVID-19 Genomics UK (COG-UK) Consortium	Harper VanSteenhouse et al
EPI_ISL_1062399	England/QEUH-12A8DB3/2021	2021-02-15	Europe	United Kingdom	Lighthouse Lab in Glasgow	Wellcome Sanger Institute for the COVID-19 Genomics UK (COG-UK) Consortium	Harper VanSteenhouse et al
EPI_ISL_1062328	England/QEUH-12A8DC2/2021	2021-02-15	Europe	United Kingdom	Lighthouse Lab in Glasgow	Wellcome Sanger Institute for the COVID-19 Genomics UK (COG-UK) Consortium	Harper VanSteenhouse et al
EPI_ISL_1062330	England/QEUH-12A8DD1/2021	2021-02-15	Europe	United Kingdom	Lighthouse Lab in Glasgow	Wellcome Sanger Institute for the COVID-19 Genomics UK (COG-UK) Consortium	Harper VanSteenhouse et al
EPI_ISL_1062390	England/QEUH-12A8DE0/2021	2021-02-15	Europe	United Kingdom	Lighthouse Lab in Glasgow	Wellcome Sanger Institute for the COVID-19 Genomics UK (COG-UK) Consortium	Harper VanSteenhouse et al
EPI_ISL_1062228	England/QEUH-12A8DFF/2021	2021-02-15	Europe	United Kingdom	Lighthouse Lab in Glasgow	Wellcome Sanger Institute for the COVID-19 Genomics UK (COG-UK) Consortium	Harper VanSteenhouse et al
EPI_ISL_1062150	England/QEUH-12A8E0B/2021	2021-02-15	Europe	United Kingdom	Lighthouse Lab in Glasgow	Wellcome Sanger Institute for the COVID-19 Genomics UK (COG-UK) Consortium	Harper VanSteenhouse et al
EPI_ISL_1062925	England/QEUH-12A8E1A/2021	2021-02-15	Europe	United Kingdom	Lighthouse Lab in Glasgow	Wellcome Sanger Institute for the COVID-19 Genomics UK (COG-UK) Consortium	Harper VanSteenhouse et al
EPI_ISL_1062877	England/QEUH-12A8E29/2021	2021-02-15	Europe	United Kingdom	Lighthouse Lab in Glasgow	Wellcome Sanger Institute for the COVID-19 Genomics UK (COG-UK) Consortium	Harper VanSteenhouse et al
EPI_ISL_1062193	England/QEUH-12A8E38/2021	2021-02-15	Europe	United Kingdom	Lighthouse Lab in Glasgow	Wellcome Sanger Institute for the COVID-19 Genomics UK (COG-UK) Consortium	Harper VanSteenhouse et al
EPI_ISL_1062341	England/QEUH-12A8E47/2021	2021-02-15	Europe	United Kingdom	Lighthouse Lab in Glasgow	Wellcome Sanger Institute for the COVID-19 Genomics UK (COG-UK) Consortium	Harper VanSteenhouse et al
EPI_ISL_1062123	England/QEUH-12A8E56/2021	2021-02-15	Europe	United Kingdom	Lighthouse Lab in Glasgow	Wellcome Sanger Institute for the COVID-19 Genomics UK (COG-UK) Consortium	Harper VanSteenhouse et al
EPI_ISL_1062252	England/QEUH-12A8E65/2021	2021-02-15	Europe	United Kingdom	Lighthouse Lab in Glasgow	Wellcome Sanger Institute for the COVID-19 Genomics UK (COG-UK) Consortium	Harper VanSteenhouse et al
EPI_ISL_1062974	England/QEUH-12A8E74/2021	2021-02-15	Europe	United Kingdom	Lighthouse Lab in Glasgow	Wellcome Sanger Institute for the COVID-19 Genomics UK (COG-UK) Consortium	Harper VanSteenhouse et al
EPI_ISL_1062310	England/QEUH-12A8E83/2021	2021-02-15	Europe	United Kingdom	Lighthouse Lab in Glasgow	Wellcome Sanger Institute for the COVID-19 Genomics UK (COG-UK) Consortium	Harper VanSteenhouse et al
EPI_ISL_1062894	England/QEUH-12A8E92/2021	2021-02-15	Europe	United Kingdom	Lighthouse Lab in Glasgow	Wellcome Sanger Institute for the COVID-19 Genomics UK (COG-UK) Consortium	Harper VanSteenhouse et al
EPI_ISL_1062201	England/QEUH-12A8EA1/2021	2021-02-15	Europe	United Kingdom	Lighthouse Lab in Glasgow	Wellcome Sanger Institute for the COVID-19 Genomics UK (COG-UK) Consortium	Harper VanSteenhouse et al
EPI_ISL_1062211	England/QEUH-12A8EB0/2021	2021-02-15	Europe	United Kingdom	Lighthouse Lab in Glasgow	Wellcome Sanger Institute for the COVID-19 Genomics UK (COG-UK) Consortium	Harper VanSteenhouse et al
EPI_ISL_1062902	England/QEUH-12A8ECF/2021	2021-02-15	Europe	United Kingdom	Lighthouse Lab in Glasgow	Wellcome Sanger Institute for the COVID-19 Genomics UK (COG-UK) Consortium	Harper VanSteenhouse et al
EPI_ISL_1062890	England/QEUH-12A8EDE/2021	2021-02-15	Europe	United Kingdom	Lighthouse Lab in Glasgow	Wellcome Sanger Institute for the COVID-19 Genomics UK (COG-UK) Consortium	Harper VanSteenhouse et al
EPI_ISL_1062946	England/QEUH-12A8EED/2021	2021-02-15	Europe	United Kingdom	Lighthouse Lab in Glasgow	Wellcome Sanger Institute for the COVID-19 Genomics UK (COG-UK) Consortium	Harper VanSteenhouse et al
EPI_ISL_1062780	England/QEUH-12A8EFC/2021	2021-02-15	Europe	United Kingdom	Lighthouse Lab in Glasgow	Wellcome Sanger Institute for the COVID-19 Genomics UK (COG-UK) Consortium	Harper VanSteenhouse et al
EPI_ISL_1062833	England/QEUH-12A8F08/2021	2021-02-15	Europe	United Kingdom	Lighthouse Lab in Glasgow	Wellcome Sanger Institute for the COVID-19 Genomics UK (COG-UK) Consortium	Harper VanSteenhouse et al
EPI_ISL_1062786	England/QEUH-12A8F26/2021	2021-02-15	Europe	United Kingdom	Lighthouse Lab in Glasgow	Wellcome Sanger Institute for the COVID-19 Genomics UK (COG-UK) Consortium	Harper VanSteenhouse et al
EPI_ISL_1062815	England/QEUH-12A8F35/2021	2021-02-15	Europe	United Kingdom	Lighthouse Lab in Glasgow	Wellcome Sanger Institute for the COVID-19 Genomics UK (COG-UK) Consortium	Harper VanSteenhouse et al
EPI_ISL_1062991	England/QEUH-12A8F44/2021	2021-02-15	Europe	United Kingdom	Lighthouse Lab in Glasgow	Wellcome Sanger Institute for the COVID-19 Genomics UK (COG-UK) Consortium	Harper VanSteenhouse et al
EPI_ISL_1062895	England/QEUH-12A8F53/2021	2021-02-15	Europe	United Kingdom	Lighthouse Lab in Glasgow	Wellcome Sanger Institute for the COVID-19 Genomics UK (COG-UK) Consortium	Harper VanSteenhouse et al
EPI_ISL_1062776	England/QEUH-12A8F71/2021	2021-02-15	Europe	United Kingdom	Lighthouse Lab in Glasgow	Wellcome Sanger Institute for the COVID-19 Genomics UK (COG-UK) Consortium	Harper VanSteenhouse et al
EPI_ISL_1062834	England/QEUH-12A921D/2021	2021-02-14	Europe	United Kingdom	Lighthouse Lab in Glasgow	Wellcome Sanger Institute for the COVID-19 Genomics UK (COG-UK) Consortium	Harper VanSteenhouse et al
EPI_ISL_1062924	England/QEUH-12A924A/2021	2021-02-15	Europe	United Kingdom	Lighthouse Lab in Glasgow	Wellcome Sanger Institute for the COVID-19 Genomics UK (COG-UK) Consortium	Harper VanSteenhouse et al
EPI_ISL_1062949	England/QEUH-12A9259/2021	2021-02-15	Europe	United Kingdom	Lighthouse Lab in Glasgow	Wellcome Sanger Institute for the COVID-19 Genomics UK (COG-UK) Consortium	Harper VanSteenhouse et al
EPI_ISL_1062920	England/QEUH-12A9268/2021	2021-02-15	Europe	United Kingdom	Lighthouse Lab in Glasgow	Wellcome Sanger Institute for the COVID-19 Genomics UK (COG-UK) Consortium	Harper VanSteenhouse et al
EPI_ISL_1062952	England/QEUH-12A9277/2021	2021-02-15	Europe	United Kingdom	Lighthouse Lab in Glasgow	Wellcome Sanger Institute for the COVID-19 Genomics UK (COG-UK) Consortium	Harper VanSteenhouse et al
EPI_ISL_1062955	England/QEUH-12A9286/2021	2021-02-15	Europe	United Kingdom	Lighthouse Lab in Glasgow	Wellcome Sanger Institute for the COVID-19 Genomics UK (COG-UK) Consortium	Harper VanSteenhouse et al
EPI_ISL_1062898	England/QEUH-12A9295/2021	2021-02-15	Europe	United Kingdom	Lighthouse Lab in Glasgow	Wellcome Sanger Institute for the COVID-19 Genomics UK (COG-UK) Consortium	Harper VanSteenhouse et al
EPI_ISL_1062837	England/QEUH-12A92A4/2021	2021-02-15	Europe	United Kingdom	Lighthouse Lab in Glasgow	Wellcome Sanger Institute for the COVID-19 Genomics UK (COG-UK) Consortium	Harper VanSteenhouse et al
EPI_ISL_1062939	England/QEUH-12A92B3/2021	2021-02-15	Europe	United Kingdom	Lighthouse Lab in Glasgow	Wellcome Sanger Institute for the COVID-19 Genomics UK (COG-UK) Consortium	Harper VanSteenhouse et al
EPI_ISL_1062977	England/QEUH-12A92C2/2021	2021-02-15	Europe	United Kingdom	Lighthouse Lab in Glasgow	Wellcome Sanger Institute for the COVID-19 Genomics UK (COG-UK) Consortium	Harper VanSteenhouse et al
EPI_ISL_1062930	England/QEUH-12A92D1/2021	2021-02-15	Europe	United Kingdom	Lighthouse Lab in Glasgow	Wellcome Sanger Institute for the COVID-19 Genomics UK (COG-UK) Consortium	Harper VanSteenhouse et al
EPI_ISL_1062971	England/QEUH-12A92E0/2021	2021-02-15	Europe	United Kingdom	Lighthouse Lab in Glasgow	Wellcome Sanger Institute for the COVID-19 Genomics UK (COG-UK) Consortium	Harper VanSteenhouse et al
EPI_ISL_1062824	England/QEUH-12A92FF/2021	2021-02-15	Europe	United Kingdom	Lighthouse Lab in Glasgow	Wellcome Sanger Institute for the COVID-19 Genomics UK (COG-UK) Consortium	Harper VanSteenhouse et al
EPI_ISL_1062862	England/QEUH-12A930B/2021	2021-02-15	Europe	United Kingdom	Lighthouse Lab in Glasgow	Wellcome Sanger Institute for the COVID-19 Genomics UK (COG-UK) Consortium	Harper VanSteenhouse et al
EPI_ISL_1062790	England/QEUH-12A931A/2021	2021-02-15	Europe	United Kingdom	Lighthouse Lab in Glasgow	Wellcome Sanger Institute for the COVID-19 Genomics UK (COG-UK) Consortium	Harper VanSteenhouse et al
EPI_ISL_1062980	England/QEUH-12A9329/2021	2021-02-15	Europe	United Kingdom	Lighthouse Lab in Glasgow	Wellcome Sanger Institute for the COVID-19 Genomics UK (COG-UK) Consortium	Harper VanSteenhouse et al
EPI_ISL_1062883	England/QEUH-12A93B0/2021	2021-02-15	Europe	United Kingdom	Lighthouse Lab in Glasgow	Wellcome Sanger Institute for the COVID-19 Genomics UK (COG-UK) Consortium	Harper VanSteenhouse et al
EPI_ISL_1062943	England/QEUH-12A93CF/2021	2021-02-15	Europe	United Kingdom	Lighthouse Lab in Glasgow	Wellcome Sanger Institute for the COVID-19 Genomics UK (COG-UK) Consortium	Harper VanSteenhouse et al
EPI_ISL_1062982	England/QEUH-12A9408/2021	2021-02-15	Europe	United Kingdom	Lighthouse Lab in Glasgow	Wellcome Sanger Institute for the COVID-19 Genomics UK (COG-UK) Consortium	Harper VanSteenhouse et al
EPI_ISL_1062864	England/QEUH-12A9417/2021	2021-02-15	Europe	United Kingdom	Lighthouse Lab in Glasgow	Wellcome Sanger Institute for the COVID-19 Genomics UK (COG-UK) Consortium	Harper VanSteenhouse et al
EPI_ISL_1062846	England/QEUH-12A9426/2021	2021-02-15	Europe	United Kingdom	Lighthouse Lab in Glasgow	Wellcome Sanger Institute for the COVID-19 Genomics UK (COG-UK) Consortium	Harper VanSteenhouse et al
EPI_ISL_1062819	England/QEUH-12A9435/2021	2021-02-15	Europe	United Kingdom	Lighthouse Lab in Glasgow	Wellcome Sanger Institute for the COVID-19 Genomics UK (COG-UK) Consortium	Harper VanSteenhouse et al
EPI_ISL_1062809	England/QEUH-12A9462/2021	2021-02-15	Europe	United Kingdom	Lighthouse Lab in Glasgow	Wellcome Sanger Institute for the COVID-19 Genomics UK (COG-UK) Consortium	Harper VanSteenhouse et al
EPI_ISL_1062988	England/QEUH-12A9471/2021	2021-02-15	Europe	United Kingdom	Lighthouse Lab in Glasgow	Wellcome Sanger Institute for the COVID-19 Genomics UK (COG-UK) Consortium	Harper VanSteenhouse et al
EPI_ISL_1062999	England/QEUH-12A949F/2021	2021-02-15	Europe	United Kingdom	Lighthouse Lab in Glasgow	Wellcome Sanger Institute for the COVID-19 Genomics UK (COG-UK) Consortium	Harper VanSteenhouse et al
EPI_ISL_1062959	England/QEUH-12A94BD/2021	2021-02-15	Europe	United Kingdom	Lighthouse Lab in Glasgow	Wellcome Sanger Institute for the COVID-19 Genomics UK (COG-UK) Consortium	Harper VanSteenhouse et al
EPI_ISL_1062904	England/QEUH-12A94F9/2021	2021-02-15	Europe	United Kingdom	Lighthouse Lab in Glasgow	Wellcome Sanger Institute for the COVID-19 Genomics UK (COG-UK) Consortium	Harper VanSteenhouse et al
EPI_ISL_1062933	England/QEUH-12A9505/2021	2021-02-15	Europe	United Kingdom	Lighthouse Lab in Glasgow	Wellcome Sanger Institute for the COVID-19 Genomics UK (COG-UK) Consortium	Harper VanSteenhouse et al
EPI_ISL_1062886	England/QEUH-12A9550/2021	2021-02-15	Europe	United Kingdom	Lighthouse Lab in Glasgow	Wellcome Sanger Institute for the COVID-19 Genomics UK (COG-UK) Consortium	Harper VanSteenhouse et al
EPI_ISL_1062908	England/QEUH-12A956F/2021	2021-02-15	Europe	United Kingdom	Lighthouse Lab in Glasgow	Wellcome Sanger Institute for the COVID-19 Genomics UK (COG-UK) Consortium	Harper VanSteenhouse et al
EPI_ISL_1062981	England/QEUH-12A958D/2021	2021-02-15	Europe	United Kingdom	Lighthouse Lab in Glasgow	Wellcome Sanger Institute for the COVID-19 Genomics UK (COG-UK) Consortium	Harper VanSteenhouse et al
EPI_ISL_1062869	England/QEUH-12A959C/2021	2021-02-15	Europe	United Kingdom	Lighthouse Lab in Glasgow	Wellcome Sanger Institute for the COVID-19 Genomics UK (COG-UK) Consortium	Harper VanSteenhouse et al
EPI_ISL_1062801	England/QEUH-12A9611/2021	2021-02-15	Europe	United Kingdom	Lighthouse Lab in Glasgow	Wellcome Sanger Institute for the COVID-19 Genomics UK (COG-UK) Consortium	Harper VanSteenhouse et al
EPI_ISL_1062948	England/QEUH-12A9620/2021	2021-02-15	Europe	United Kingdom	Lighthouse Lab in Glasgow	Wellcome Sanger Institute for the COVID-19 Genomics UK (COG-UK) Consortium	Harper VanSteenhouse et al
EPI_ISL_1062788	England/QEUH-12A963F/2021	2021-02-15	Europe	United Kingdom	Lighthouse Lab in Glasgow	Wellcome Sanger Institute for the COVID-19 Genomics UK (COG-UK) Consortium	Harper VanSteenhouse et al
EPI_ISL_1062787	England/QEUH-12A964E/2021	2021-02-15	Europe	United Kingdom	Lighthouse Lab in Glasgow	Wellcome Sanger Institute for the COVID-19 Genomics UK (COG-UK) Consortium	Harper VanSteenhouse et al
EPI_ISL_1062827	England/QEUH-12A965D/2021	2021-02-15	Europe	United Kingdom	Lighthouse Lab in Glasgow	Wellcome Sanger Institute for the COVID-19 Genomics UK (COG-UK) Consortium	Harper VanSteenhouse et al
EPI_ISL_1062913	England/QEUH-12A966C/2021	2021-02-15	Europe	United Kingdom	Lighthouse Lab in Glasgow	Wellcome Sanger Institute for the COVID-19 Genomics UK (COG-UK) Consortium	Harper VanSteenhouse et al
EPI_ISL_1062831	England/QEUH-12A967B/2021	2021-02-15	Europe	United Kingdom	Lighthouse Lab in Glasgow	Wellcome Sanger Institute for the COVID-19 Genomics UK (COG-UK) Consortium	Harper VanSteenhouse et al
EPI_ISL_1062854	England/QEUH-12A968A/2021	2021-02-15	Europe	United Kingdom	Lighthouse Lab in Glasgow	Wellcome Sanger Institute for the COVID-19 Genomics UK (COG-UK) Consortium	Harper VanSteenhouse et al
EPI_ISL_1062972	England/QEUH-12A9699/2021	2021-02-15	Europe	United Kingdom	Lighthouse Lab in Glasgow	Wellcome Sanger Institute for the COVID-19 Genomics UK (COG-UK) Consortium	Harper VanSteenhouse et al
EPI_ISL_1062964	England/QEUH-12A96A8/2021	2021-02-15	Europe	United Kingdom	Lighthouse Lab in Glasgow	Wellcome Sanger Institute for the COVID-19 Genomics UK (COG-UK) Consortium	Harper VanSteenhouse et al
EPI_ISL_1062828	England/QEUH-12A96B7/2021	2021-02-15	Europe	United Kingdom	Lighthouse Lab in Glasgow	Wellcome Sanger Institute for the COVID-19 Genomics UK (COG-UK) Consortium	Harper VanSteenhouse et al
EPI_ISL_1062817	England/QEUH-12A96C6/2021	2021-02-15	Europe	United Kingdom	Lighthouse Lab in Glasgow	Wellcome Sanger Institute for the COVID-19 Genomics UK (COG-UK) Consortium	Harper VanSteenhouse et al
EPI_ISL_1062901	England/QEUH-12A96D5/2021	2021-02-15	Europe	United Kingdom	Lighthouse Lab in Glasgow	Wellcome Sanger Institute for the COVID-19 Genomics UK (COG-UK) Consortium	Harper VanSteenhouse et al
EPI_ISL_1062995	England/QEUH-12A96F3/2021	2021-02-15	Europe	United Kingdom	Lighthouse Lab in Glasgow	Wellcome Sanger Institute for the COVID-19 Genomics UK (COG-UK) Consortium	Harper VanSteenhouse et al
EPI_ISL_1062814	England/QEUH-12A971E/2021	2021-02-15	Europe	United Kingdom	Lighthouse Lab in Glasgow	Wellcome Sanger Institute for the COVID-19 Genomics UK (COG-UK) Consortium	Harper VanSteenhouse et al
EPI_ISL_1062918	England/QEUH-12A972D/2021	2021-02-15	Europe	United Kingdom	Lighthouse Lab in Glasgow	Wellcome Sanger Institute for the COVID-19 Genomics UK (COG-UK) Consortium	Harper VanSteenhouse et al
EPI_ISL_1062997	England/QEUH-12A973C/2021	2021-02-15	Europe	United Kingdom	Lighthouse Lab in Glasgow	Wellcome Sanger Institute for the COVID-19 Genomics UK (COG-UK) Consortium	Harper VanSteenhouse et al
EPI_ISL_1062917	England/QEUH-12A974B/2021	2021-02-15	Europe	United Kingdom	Lighthouse Lab in Glasgow	Wellcome Sanger Institute for the COVID-19 Genomics UK (COG-UK) Consortium	Harper VanSteenhouse et al
EPI_ISL_1062922	England/QEUH-12A975A/2021	2021-02-15	Europe	United Kingdom	Lighthouse Lab in Glasgow	Wellcome Sanger Institute for the COVID-19 Genomics UK (COG-UK) Consortium	Harper VanSteenhouse et al
EPI_ISL_1062927	England/QEUH-12A9769/2021	2021-02-15	Europe	United Kingdom	Lighthouse Lab in Glasgow	Wellcome Sanger Institute for the COVID-19 Genomics UK (COG-UK) Consortium	Harper VanSteenhouse et al
EPI_ISL_1063000	England/QEUH-12A9778/2021	2021-02-15	Europe	United Kingdom	Lighthouse Lab in Glasgow	Wellcome Sanger Institute for the COVID-19 Genomics UK (COG-UK) Consortium	Harper VanSteenhouse et al
EPI_ISL_1062784	England/QEUH-12A9787/2021	2021-02-15	Europe	United Kingdom	Lighthouse Lab in Glasgow	Wellcome Sanger Institute for the COVID-19 Genomics UK (COG-UK) Consortium	Harper VanSteenhouse et al
EPI_ISL_1062796	England/QEUH-12A9796/2021	2021-02-15	Europe	United Kingdom	Lighthouse Lab in Glasgow	Wellcome Sanger Institute for the COVID-19 Genomics UK (COG-UK) Consortium	Harper VanSteenhouse et al
EPI_ISL_1062923	England/QEUH-12A97A5/2021	2021-02-15	Europe	United Kingdom	Lighthouse Lab in Glasgow	Wellcome Sanger Institute for the COVID-19 Genomics UK (COG-UK) Consortium	Harper VanSteenhouse et al
EPI_ISL_1062966	England/QEUH-12A97B4/2021	2021-02-15	Europe	United Kingdom	Lighthouse Lab in Glasgow	Wellcome Sanger Institute for the COVID-19 Genomics UK (COG-UK) Consortium	Harper VanSteenhouse et al
EPI_ISL_1062963	England/QEUH-12A97C3/2021	2021-02-15	Europe	United Kingdom	Lighthouse Lab in Glasgow	Wellcome Sanger Institute for the COVID-19 Genomics UK (COG-UK) Consortium	Harper VanSteenhouse et al
EPI_ISL_1062921	England/QEUH-12A97D2/2021	2021-02-15	Europe	United Kingdom	Lighthouse Lab in Glasgow	Wellcome Sanger Institute for the COVID-19 Genomics UK (COG-UK) Consortium	Harper VanSteenhouse et al
EPI_ISL_1062888	England/QEUH-12A97E1/2021	2021-02-15	Europe	United Kingdom	Lighthouse Lab in Glasgow	Wellcome Sanger Institute for the COVID-19 Genomics UK (COG-UK) Consortium	Harper VanSteenhouse et al
EPI_ISL_1062960	England/QEUH-12A97F0/2021	2021-02-15	Europe	United Kingdom	Lighthouse Lab in Glasgow	Wellcome Sanger Institute for the COVID-19 Genomics UK (COG-UK) Consortium	Harper VanSteenhouse et al
EPI_ISL_1062793	England/QEUH-12A980C/2021	2021-02-15	Europe	United Kingdom	Lighthouse Lab in Glasgow	Wellcome Sanger Institute for the COVID-19 Genomics UK (COG-UK) Consortium	Harper VanSteenhouse et al
EPI_ISL_1062852	England/QEUH-12A981B/2021	2021-02-15	Europe	United Kingdom	Lighthouse Lab in Glasgow	Wellcome Sanger Institute for the COVID-19 Genomics UK (COG-UK) Consortium	Harper VanSteenhouse et al
EPI_ISL_1062785	England/QEUH-12A9848/2021	2021-02-15	Europe	United Kingdom	Lighthouse Lab in Glasgow	Wellcome Sanger Institute for the COVID-19 Genomics UK (COG-UK) Consortium	Harper VanSteenhouse et al
EPI_ISL_1062990	England/QEUH-12A9857/2021	2021-02-15	Europe	United Kingdom	Lighthouse Lab in Glasgow	Wellcome Sanger Institute for the COVID-19 Genomics UK (COG-UK) Consortium	Harper VanSteenhouse et al
EPI_ISL_1062792	England/QEUH-12A9866/2021	2021-02-15	Europe	United Kingdom	Lighthouse Lab in Glasgow	Wellcome Sanger Institute for the COVID-19 Genomics UK (COG-UK) Consortium	Harper VanSteenhouse et al
EPI_ISL_1062871	England/QEUH-12A9884/2021	2021-02-15	Europe	United Kingdom	Lighthouse Lab in Glasgow	Wellcome Sanger Institute for the COVID-19 Genomics UK (COG-UK) Consortium	Harper VanSteenhouse et al
EPI_ISL_1062836	England/QEUH-12A9893/2021	2021-02-15	Europe	United Kingdom	Lighthouse Lab in Glasgow	Wellcome Sanger Institute for the COVID-19 Genomics UK (COG-UK) Consortium	Harper VanSteenhouse et al
EPI_ISL_1062866	England/QEUH-12A98C0/2021	2021-02-15	Europe	United Kingdom	Lighthouse Lab in Glasgow	Wellcome Sanger Institute for the COVID-19 Genomics UK (COG-UK) Consortium	Harper VanSteenhouse et al
EPI_ISL_1062853	England/QEUH-12A98EE/2021	2021-02-15	Europe	United Kingdom	Lighthouse Lab in Glasgow	Wellcome Sanger Institute for the COVID-19 Genomics UK (COG-UK) Consortium	Harper VanSteenhouse et al
EPI_ISL_1062874	England/QEUH-12A98FD/2021	2021-02-15	Europe	United Kingdom	Lighthouse Lab in Glasgow	Wellcome Sanger Institute for the COVID-19 Genomics UK (COG-UK) Consortium	Harper VanSteenhouse et al
EPI_ISL_1062903	England/QEUH-12A9909/2021	2021-02-15	Europe	United Kingdom	Lighthouse Lab in Glasgow	Wellcome Sanger Institute for the COVID-19 Genomics UK (COG-UK) Consortium	Harper VanSteenhouse et al
EPI_ISL_1062906	England/QEUH-12A9918/2021	2021-02-15	Europe	United Kingdom	Lighthouse Lab in Glasgow	Wellcome Sanger Institute for the COVID-19 Genomics UK (COG-UK) Consortium	Harper VanSteenhouse et al
EPI_ISL_1062926	England/QEUH-12A9927/2021	2021-02-15	Europe	United Kingdom	Lighthouse Lab in Glasgow	Wellcome Sanger Institute for the COVID-19 Genomics UK (COG-UK) Consortium	Harper VanSteenhouse et al
EPI_ISL_1062893	England/QEUH-12A9936/2021	2021-02-15	Europe	United Kingdom	Lighthouse Lab in Glasgow	Wellcome Sanger Institute for the COVID-19 Genomics UK (COG-UK) Consortium	Harper VanSteenhouse et al
EPI_ISL_1062958	England/QEUH-12A9954/2021	2021-02-15	Europe	United Kingdom	Lighthouse Lab in Glasgow	Wellcome Sanger Institute for the COVID-19 Genomics UK (COG-UK) Consortium	Harper VanSteenhouse et al
EPI_ISL_1062816	England/QEUH-12A9972/2021	2021-02-15	Europe	United Kingdom	Lighthouse Lab in Glasgow	Wellcome Sanger Institute for the COVID-19 Genomics UK (COG-UK) Consortium	Harper VanSteenhouse et al
EPI_ISL_1062905	England/QEUH-12A9981/2021	2021-02-15	Europe	United Kingdom	Lighthouse Lab in Glasgow	Wellcome Sanger Institute for the COVID-19 Genomics UK (COG-UK) Consortium	Harper VanSteenhouse et al
EPI_ISL_1062994	England/QEUH-12A9990/2021	2021-02-15	Europe	United Kingdom	Lighthouse Lab in Glasgow	Wellcome Sanger Institute for the COVID-19 Genomics UK (COG-UK) Consortium	Harper VanSteenhouse et al
EPI_ISL_1062985	England/QEUH-12A99AF/2021	2021-02-15	Europe	United Kingdom	Lighthouse Lab in Glasgow	Wellcome Sanger Institute for the COVID-19 Genomics UK (COG-UK) Consortium	Harper VanSteenhouse et al
EPI_ISL_1062976	England/QEUH-12A99BE/2021	2021-02-15	Europe	United Kingdom	Lighthouse Lab in Glasgow	Wellcome Sanger Institute for the COVID-19 Genomics UK (COG-UK) Consortium	Harper VanSteenhouse et al
EPI_ISL_1062825	England/QEUH-12A99CD/2021	2021-02-15	Europe	United Kingdom	Lighthouse Lab in Glasgow	Wellcome Sanger Institute for the COVID-19 Genomics UK (COG-UK) Consortium	Harper VanSteenhouse et al
EPI_ISL_1062807	England/QEUH-12A99DC/2021	2021-02-15	Europe	United Kingdom	Lighthouse Lab in Glasgow	Wellcome Sanger Institute for the COVID-19 Genomics UK (COG-UK) Consortium	Harper VanSteenhouse et al
EPI_ISL_1062941	England/QEUH-12A99EB/2021	2021-02-15	Europe	United Kingdom	Lighthouse Lab in Glasgow	Wellcome Sanger Institute for the COVID-19 Genomics UK (COG-UK) Consortium	Harper VanSteenhouse et al
EPI_ISL_1062881	England/QEUH-12A99FA/2021	2021-02-15	Europe	United Kingdom	Lighthouse Lab in Glasgow	Wellcome Sanger Institute for the COVID-19 Genomics UK (COG-UK) Consortium	Harper VanSteenhouse et al
EPI_ISL_1062783	England/QEUH-12A9A06/2021	2021-02-15	Europe	United Kingdom	Lighthouse Lab in Glasgow	Wellcome Sanger Institute for the COVID-19 Genomics UK (COG-UK) Consortium	Harper VanSteenhouse et al
EPI_ISL_1062969	England/QEUH-12A9A15/2021	2021-02-15	Europe	United Kingdom	Lighthouse Lab in Glasgow	Wellcome Sanger Institute for the COVID-19 Genomics UK (COG-UK) Consortium	Harper VanSteenhouse et al
EPI_ISL_1062907	England/QEUH-12A9A24/2021	2021-02-15	Europe	United Kingdom	Lighthouse Lab in Glasgow	Wellcome Sanger Institute for the COVID-19 Genomics UK (COG-UK) Consortium	Harper VanSteenhouse et al
EPI_ISL_1062813	England/QEUH-12A9A33/2021	2021-02-15	Europe	United Kingdom	Lighthouse Lab in Glasgow	Wellcome Sanger Institute for the COVID-19 Genomics UK (COG-UK) Consortium	Harper VanSteenhouse et al
EPI_ISL_1062953	England/QEUH-12A9A51/2021	2021-02-15	Europe	United Kingdom	Lighthouse Lab in Glasgow	Wellcome Sanger Institute for the COVID-19 Genomics UK (COG-UK) Consortium	Harper VanSteenhouse et al
EPI_ISL_1062800	England/QEUH-12A9A60/2021	2021-02-15	Europe	United Kingdom	Lighthouse Lab in Glasgow	Wellcome Sanger Institute for the COVID-19 Genomics UK (COG-UK) Consortium	Harper VanSteenhouse et al
EPI_ISL_1062932	England/QEUH-12A9A7F/2021	2021-02-15	Europe	United Kingdom	Lighthouse Lab in Glasgow	Wellcome Sanger Institute for the COVID-19 Genomics UK (COG-UK) Consortium	Harper VanSteenhouse et al
EPI_ISL_1062996	England/QEUH-12A9A8E/2021	2021-02-15	Europe	United Kingdom	Lighthouse Lab in Glasgow	Wellcome Sanger Institute for the COVID-19 Genomics UK (COG-UK) Consortium	Harper VanSteenhouse et al
EPI_ISL_1062993	England/QEUH-12A9A9D/2021	2021-02-15	Europe	United Kingdom	Lighthouse Lab in Glasgow	Wellcome Sanger Institute for the COVID-19 Genomics UK (COG-UK) Consortium	Harper VanSteenhouse et al
EPI_ISL_1062987	England/QEUH-12A9AAC/2021	2021-02-15	Europe	United Kingdom	Lighthouse Lab in Glasgow	Wellcome Sanger Institute for the COVID-19 Genomics UK (COG-UK) Consortium	Harper VanSteenhouse et al
EPI_ISL_1062847	England/QEUH-12A9ABB/2021	2021-02-15	Europe	United Kingdom	Lighthouse Lab in Glasgow	Wellcome Sanger Institute for the COVID-19 Genomics UK (COG-UK) Consortium	Harper VanSteenhouse et al
EPI_ISL_1062794	England/QEUH-12A9ACA/2021	2021-02-15	Europe	United Kingdom	Lighthouse Lab in Glasgow	Wellcome Sanger Institute for the COVID-19 Genomics UK (COG-UK) Consortium	Harper VanSteenhouse et al
EPI_ISL_1062845	England/QEUH-12A9AD9/2021	2021-02-15	Europe	United Kingdom	Lighthouse Lab in Glasgow	Wellcome Sanger Institute for the COVID-19 Genomics UK (COG-UK) Consortium	Harper VanSteenhouse et al
EPI_ISL_1062998	England/QEUH-12A9AF7/2021	2021-02-15	Europe	United Kingdom	Lighthouse Lab in Glasgow	Wellcome Sanger Institute for the COVID-19 Genomics UK (COG-UK) Consortium	Harper VanSteenhouse et al
EPI_ISL_1062839	England/QEUH-12A9B03/2021	2021-02-15	Europe	United Kingdom	Lighthouse Lab in Glasgow	Wellcome Sanger Institute for the COVID-19 Genomics UK (COG-UK) Consortium	Harper VanSteenhouse et al
EPI_ISL_1062829	England/QEUH-12A9B12/2021	2021-02-15	Europe	United Kingdom	Lighthouse Lab in Glasgow	Wellcome Sanger Institute for the COVID-19 Genomics UK (COG-UK) Consortium	Harper VanSteenhouse et al
EPI_ISL_1062802	England/QEUH-12A9B21/2021	2021-02-15	Europe	United Kingdom	Lighthouse Lab in Glasgow	Wellcome Sanger Institute for the COVID-19 Genomics UK (COG-UK) Consortium	Harper VanSteenhouse et al
EPI_ISL_1062992	England/QEUH-12A9B4F/2021	2021-02-15	Europe	United Kingdom	Lighthouse Lab in Glasgow	Wellcome Sanger Institute for the COVID-19 Genomics UK (COG-UK) Consortium	Harper VanSteenhouse et al
EPI_ISL_1062851	England/QEUH-12A9B5E/2021	2021-02-15	Europe	United Kingdom	Lighthouse Lab in Glasgow	Wellcome Sanger Institute for the COVID-19 Genomics UK (COG-UK) Consortium	Harper VanSteenhouse et al
EPI_ISL_1062983	England/QEUH-12A9B6D/2021	2021-02-15	Europe	United Kingdom	Lighthouse Lab in Glasgow	Wellcome Sanger Institute for the COVID-19 Genomics UK (COG-UK) Consortium	Harper VanSteenhouse et al
EPI_ISL_1062880	England/QEUH-12A9B7C/2021	2021-02-15	Europe	United Kingdom	Lighthouse Lab in Glasgow	Wellcome Sanger Institute for the COVID-19 Genomics UK (COG-UK) Consortium	Harper VanSteenhouse et al
EPI_ISL_1062823	England/QEUH-12A9BB8/2021	2021-02-15	Europe	United Kingdom	Lighthouse Lab in Glasgow	Wellcome Sanger Institute for the COVID-19 Genomics UK (COG-UK) Consortium	Harper VanSteenhouse et al
EPI_ISL_1062965	England/QEUH-12A9BC7/2021	2021-02-15	Europe	United Kingdom	Lighthouse Lab in Glasgow	Wellcome Sanger Institute for the COVID-19 Genomics UK (COG-UK) Consortium	Harper VanSteenhouse et al
EPI_ISL_1062951	England/QEUH-12A9EBF/2021	2021-02-15	Europe	United Kingdom	Lighthouse Lab in Glasgow	Wellcome Sanger Institute for the COVID-19 Genomics UK (COG-UK) Consortium	Harper VanSteenhouse et al
EPI_ISL_1062821	England/QEUH-12A9ECE/2021	2021-02-15	Europe	United Kingdom	Lighthouse Lab in Glasgow	Wellcome Sanger Institute for the COVID-19 Genomics UK (COG-UK) Consortium	Harper VanSteenhouse et al
EPI_ISL_1062840	England/QEUH-12A9EDD/2021	2021-02-15	Europe	United Kingdom	Lighthouse Lab in Glasgow	Wellcome Sanger Institute for the COVID-19 Genomics UK (COG-UK) Consortium	Harper VanSteenhouse et al
EPI_ISL_1062916	England/QEUH-12A9EEC/2021	2021-02-15	Europe	United Kingdom	Lighthouse Lab in Glasgow	Wellcome Sanger Institute for the COVID-19 Genomics UK (COG-UK) Consortium	Harper VanSteenhouse et al
EPI_ISL_1062804	England/QEUH-12A9EFB/2021	2021-02-15	Europe	United Kingdom	Lighthouse Lab in Glasgow	Wellcome Sanger Institute for the COVID-19 Genomics UK (COG-UK) Consortium	Harper VanSteenhouse et al
EPI_ISL_1062855	England/QEUH-12A9F07/2021	2021-02-15	Europe	United Kingdom	Lighthouse Lab in Glasgow	Wellcome Sanger Institute for the COVID-19 Genomics UK (COG-UK) Consortium	Harper VanSteenhouse et al
EPI_ISL_1062962	England/QEUH-12A9F16/2021	2021-02-15	Europe	United Kingdom	Lighthouse Lab in Glasgow	Wellcome Sanger Institute for the COVID-19 Genomics UK (COG-UK) Consortium	Harper VanSteenhouse et al
EPI_ISL_1062773	England/QEUH-12A9F25/2021	2021-02-15	Europe	United Kingdom	Lighthouse Lab in Glasgow	Wellcome Sanger Institute for the COVID-19 Genomics UK (COG-UK) Consortium	Harper VanSteenhouse et al
EPI_ISL_1062830	England/QEUH-12A9F34/2021	2021-02-15	Europe	United Kingdom	Lighthouse Lab in Glasgow	Wellcome Sanger Institute for the COVID-19 Genomics UK (COG-UK) Consortium	Harper VanSteenhouse et al
EPI_ISL_1062779	England/QEUH-12A9F43/2021	2021-02-15	Europe	United Kingdom	Lighthouse Lab in Glasgow	Wellcome Sanger Institute for the COVID-19 Genomics UK (COG-UK) Consortium	Harper VanSteenhouse et al
EPI_ISL_1062986	England/QEUH-12A9F52/2021	2021-02-15	Europe	United Kingdom	Lighthouse Lab in Glasgow	Wellcome Sanger Institute for the COVID-19 Genomics UK (COG-UK) Consortium	Harper VanSteenhouse et al
EPI_ISL_1062984	England/QEUH-12A9F61/2021	2021-02-15	Europe	United Kingdom	Lighthouse Lab in Glasgow	Wellcome Sanger Institute for the COVID-19 Genomics UK (COG-UK) Consortium	Harper VanSteenhouse et al
EPI_ISL_1062861	England/QEUH-12A9F70/2021	2021-02-15	Europe	United Kingdom	Lighthouse Lab in Glasgow	Wellcome Sanger Institute for the COVID-19 Genomics UK (COG-UK) Consortium	Harper VanSteenhouse et al
EPI_ISL_1062887	England/QEUH-12A9F8F/2021	2021-02-15	Europe	United Kingdom	Lighthouse Lab in Glasgow	Wellcome Sanger Institute for the COVID-19 Genomics UK (COG-UK) Consortium	Harper VanSteenhouse et al
EPI_ISL_1062799	England/QEUH-12A9F9E/2021	2021-02-15	Europe	United Kingdom	Lighthouse Lab in Glasgow	Wellcome Sanger Institute for the COVID-19 Genomics UK (COG-UK) Consortium	Harper VanSteenhouse et al
EPI_ISL_1062856	England/QEUH-12A9FAD/2021	2021-02-15	Europe	United Kingdom	Lighthouse Lab in Glasgow	Wellcome Sanger Institute for the COVID-19 Genomics UK (COG-UK) Consortium	Harper VanSteenhouse et al
EPI_ISL_1062860	England/QEUH-12A9FBC/2021	2021-02-15	Europe	United Kingdom	Lighthouse Lab in Glasgow	Wellcome Sanger Institute for the COVID-19 Genomics UK (COG-UK) Consortium	Harper VanSteenhouse et al
EPI_ISL_1062929	England/QEUH-12A9FCB/2021	2021-02-15	Europe	United Kingdom	Lighthouse Lab in Glasgow	Wellcome Sanger Institute for the COVID-19 Genomics UK (COG-UK) Consortium	Harper VanSteenhouse et al
EPI_ISL_1062937	England/QEUH-12A9FDA/2021	2021-02-15	Europe	United Kingdom	Lighthouse Lab in Glasgow	Wellcome Sanger Institute for the COVID-19 Genomics UK (COG-UK) Consortium	Harper VanSteenhouse et al
EPI_ISL_1062896	England/QEUH-12A9FE9/2021	2021-02-15	Europe	United Kingdom	Lighthouse Lab in Glasgow	Wellcome Sanger Institute for the COVID-19 Genomics UK (COG-UK) Consortium	Harper VanSteenhouse et al
EPI_ISL_1062944	England/QEUH-12A9FF8/2021	2021-02-15	Europe	United Kingdom	Lighthouse Lab in Glasgow	Wellcome Sanger Institute for the COVID-19 Genomics UK (COG-UK) Consortium	Harper VanSteenhouse et al
EPI_ISL_1062832	England/QEUH-12AA021/2021	2021-02-15	Europe	United Kingdom	Lighthouse Lab in Glasgow	Wellcome Sanger Institute for the COVID-19 Genomics UK (COG-UK) Consortium	Harper VanSteenhouse et al
EPI_ISL_1062782	England/QEUH-12AA030/2021	2021-02-15	Europe	United Kingdom	Lighthouse Lab in Glasgow	Wellcome Sanger Institute for the COVID-19 Genomics UK (COG-UK) Consortium	Harper VanSteenhouse et al
EPI_ISL_1062884	England/QEUH-12AA04F/2021	2021-02-15	Europe	United Kingdom	Lighthouse Lab in Glasgow	Wellcome Sanger Institute for the COVID-19 Genomics UK (COG-UK) Consortium	Harper VanSteenhouse et al
EPI_ISL_1062970	England/QEUH-12AA05E/2021	2021-02-15	Europe	United Kingdom	Lighthouse Lab in Glasgow	Wellcome Sanger Institute for the COVID-19 Genomics UK (COG-UK) Consortium	Harper VanSteenhouse et al
EPI_ISL_1062938	England/QEUH-12AA0A9/2021	2021-02-15	Europe	United Kingdom	Lighthouse Lab in Glasgow	Wellcome Sanger Institute for the COVID-19 Genomics UK (COG-UK) Consortium	Harper VanSteenhouse et al
EPI_ISL_1062808	England/QEUH-12AA267/2021	2021-02-15	Europe	United Kingdom	Lighthouse Lab in Glasgow	Wellcome Sanger Institute for the COVID-19 Genomics UK (COG-UK) Consortium	Harper VanSteenhouse et al
EPI_ISL_1062838	England/QEUH-12AA276/2021	2021-02-15	Europe	United Kingdom	Lighthouse Lab in Glasgow	Wellcome Sanger Institute for the COVID-19 Genomics UK (COG-UK) Consortium	Harper VanSteenhouse et al
EPI_ISL_1062947	England/QEUH-12AA294/2021	2021-02-15	Europe	United Kingdom	Lighthouse Lab in Glasgow	Wellcome Sanger Institute for the COVID-19 Genomics UK (COG-UK) Consortium	Harper VanSteenhouse et al
EPI_ISL_1062859	England/QEUH-12AA2B2/2021	2021-02-15	Europe	United Kingdom	Lighthouse Lab in Glasgow	Wellcome Sanger Institute for the COVID-19 Genomics UK (COG-UK) Consortium	Harper VanSteenhouse et al
EPI_ISL_1062797	England/QEUH-12AA2C1/2021	2021-02-15	Europe	United Kingdom	Lighthouse Lab in Glasgow	Wellcome Sanger Institute for the COVID-19 Genomics UK (COG-UK) Consortium	Harper VanSteenhouse et al
EPI_ISL_1062770	England/QEUH-12AA2D0/2021	2021-02-15	Europe	United Kingdom	Lighthouse Lab in Glasgow	Wellcome Sanger Institute for the COVID-19 Genomics UK (COG-UK) Consortium	Harper VanSteenhouse et al
EPI_ISL_1062865	England/QEUH-12AA2EF/2021	2021-02-15	Europe	United Kingdom	Lighthouse Lab in Glasgow	Wellcome Sanger Institute for the COVID-19 Genomics UK (COG-UK) Consortium	Harper VanSteenhouse et al
EPI_ISL_1062867	England/QEUH-12AA2FE/2021	2021-02-15	Europe	United Kingdom	Lighthouse Lab in Glasgow	Wellcome Sanger Institute for the COVID-19 Genomics UK (COG-UK) Consortium	Harper VanSteenhouse et al
EPI_ISL_1062842	England/QEUH-12AA30A/2021	2021-02-15	Europe	United Kingdom	Lighthouse Lab in Glasgow	Wellcome Sanger Institute for the COVID-19 Genomics UK (COG-UK) Consortium	Harper VanSteenhouse et al
EPI_ISL_1062811	England/QEUH-12AA319/2021	2021-02-15	Europe	United Kingdom	Lighthouse Lab in Glasgow	Wellcome Sanger Institute for the COVID-19 Genomics UK (COG-UK) Consortium	Harper VanSteenhouse et al
EPI_ISL_1062820	England/QEUH-12AA328/2021	2021-02-15	Europe	United Kingdom	Lighthouse Lab in Glasgow	Wellcome Sanger Institute for the COVID-19 Genomics UK (COG-UK) Consortium	Harper VanSteenhouse et al
EPI_ISL_1062777	England/QEUH-12AA337/2021	2021-02-15	Europe	United Kingdom	Lighthouse Lab in Glasgow	Wellcome Sanger Institute for the COVID-19 Genomics UK (COG-UK) Consortium	Harper VanSteenhouse et al
EPI_ISL_1062781	England/QEUH-12AA346/2021	2021-02-15	Europe	United Kingdom	Lighthouse Lab in Glasgow	Wellcome Sanger Institute for the COVID-19 Genomics UK (COG-UK) Consortium	Harper VanSteenhouse et al
EPI_ISL_1062843	England/QEUH-12AA355/2021	2021-02-15	Europe	United Kingdom	Lighthouse Lab in Glasgow	Wellcome Sanger Institute for the COVID-19 Genomics UK (COG-UK) Consortium	Harper VanSteenhouse et al
EPI_ISL_1062950	England/QEUH-12AA364/2021	2021-02-15	Europe	United Kingdom	Lighthouse Lab in Glasgow	Wellcome Sanger Institute for the COVID-19 Genomics UK (COG-UK) Consortium	Harper VanSteenhouse et al
EPI_ISL_1062810	England/QEUH-12AA373/2021	2021-02-15	Europe	United Kingdom	Lighthouse Lab in Glasgow	Wellcome Sanger Institute for the COVID-19 Genomics UK (COG-UK) Consortium	Harper VanSteenhouse et al
EPI_ISL_1062889	England/QEUH-12AA382/2021	2021-02-15	Europe	United Kingdom	Lighthouse Lab in Glasgow	Wellcome Sanger Institute for the COVID-19 Genomics UK (COG-UK) Consortium	Harper VanSteenhouse et al
EPI_ISL_1062789	England/QEUH-12AA391/2021	2021-02-15	Europe	United Kingdom	Lighthouse Lab in Glasgow	Wellcome Sanger Institute for the COVID-19 Genomics UK (COG-UK) Consortium	Harper VanSteenhouse et al
EPI_ISL_1062822	England/QEUH-12AA3A0/2021	2021-02-15	Europe	United Kingdom	Lighthouse Lab in Glasgow	Wellcome Sanger Institute for the COVID-19 Genomics UK (COG-UK) Consortium	Harper VanSteenhouse et al
EPI_ISL_1062875	England/QEUH-12AA3BF/2021	2021-02-05	Europe	United Kingdom	Lighthouse Lab in Glasgow	Wellcome Sanger Institute for the COVID-19 Genomics UK (COG-UK) Consortium	Harper VanSteenhouse et al
EPI_ISL_1062942	England/QEUH-12AA3CE/2021	2021-02-15	Europe	United Kingdom	Lighthouse Lab in Glasgow	Wellcome Sanger Institute for the COVID-19 Genomics UK (COG-UK) Consortium	Harper VanSteenhouse et al
EPI_ISL_1062882	England/QEUH-12AA3DD/2021	2021-02-15	Europe	United Kingdom	Lighthouse Lab in Glasgow	Wellcome Sanger Institute for the COVID-19 Genomics UK (COG-UK) Consortium	Harper VanSteenhouse et al
EPI_ISL_1062940	England/QEUH-12AA3EC/2021	2021-02-15	Europe	United Kingdom	Lighthouse Lab in Glasgow	Wellcome Sanger Institute for the COVID-19 Genomics UK (COG-UK) Consortium	Harper VanSteenhouse et al
EPI_ISL_1062891	England/QEUH-12AA3FB/2021	2021-02-15	Europe	United Kingdom	Lighthouse Lab in Glasgow	Wellcome Sanger Institute for the COVID-19 Genomics UK (COG-UK) Consortium	Harper VanSteenhouse et al
EPI_ISL_1062978	England/QEUH-12AA407/2021	2021-02-15	Europe	United Kingdom	Lighthouse Lab in Glasgow	Wellcome Sanger Institute for the COVID-19 Genomics UK (COG-UK) Consortium	Harper VanSteenhouse et al
EPI_ISL_1062806	England/QEUH-12AA416/2021	2021-02-15	Europe	United Kingdom	Lighthouse Lab in Glasgow	Wellcome Sanger Institute for the COVID-19 Genomics UK (COG-UK) Consortium	Harper VanSteenhouse et al
EPI_ISL_1062900	England/QEUH-12AA425/2021	2021-02-15	Europe	United Kingdom	Lighthouse Lab in Glasgow	Wellcome Sanger Institute for the COVID-19 Genomics UK (COG-UK) Consortium	Harper VanSteenhouse et al
EPI_ISL_1062798	England/QEUH-12AA434/2021	2021-02-15	Europe	United Kingdom	Lighthouse Lab in Glasgow	Wellcome Sanger Institute for the COVID-19 Genomics UK (COG-UK) Consortium	Harper VanSteenhouse et al
EPI_ISL_1062879	England/QEUH-12AA443/2021	2021-02-15	Europe	United Kingdom	Lighthouse Lab in Glasgow	Wellcome Sanger Institute for the COVID-19 Genomics UK (COG-UK) Consortium	Harper VanSteenhouse et al
EPI_ISL_1062961	England/QEUH-12AA461/2021	2021-02-15	Europe	United Kingdom	Lighthouse Lab in Glasgow	Wellcome Sanger Institute for the COVID-19 Genomics UK (COG-UK) Consortium	Harper VanSteenhouse et al
EPI_ISL_1062774	England/QEUH-12AA470/2021	2021-02-15	Europe	United Kingdom	Lighthouse Lab in Glasgow	Wellcome Sanger Institute for the COVID-19 Genomics UK (COG-UK) Consortium	Harper VanSteenhouse et al
EPI_ISL_1062772	England/QEUH-12AA48F/2021	2021-02-15	Europe	United Kingdom	Lighthouse Lab in Glasgow	Wellcome Sanger Institute for the COVID-19 Genomics UK (COG-UK) Consortium	Harper VanSteenhouse et al
EPI_ISL_1062835	England/QEUH-12AA49E/2021	2021-02-15	Europe	United Kingdom	Lighthouse Lab in Glasgow	Wellcome Sanger Institute for the COVID-19 Genomics UK (COG-UK) Consortium	Harper VanSteenhouse et al
EPI_ISL_1062973	England/QEUH-12AA4BC/2021	2021-02-15	Europe	United Kingdom	Lighthouse Lab in Glasgow	Wellcome Sanger Institute for the COVID-19 Genomics UK (COG-UK) Consortium	Harper VanSteenhouse et al
EPI_ISL_1062841	England/QEUH-12AA4CB/2021	2021-02-15	Europe	United Kingdom	Lighthouse Lab in Glasgow	Wellcome Sanger Institute for the COVID-19 Genomics UK (COG-UK) Consortium	Harper VanSteenhouse et al
EPI_ISL_1062771	England/QEUH-12AA4DA/2021	2021-02-15	Europe	United Kingdom	Lighthouse Lab in Glasgow	Wellcome Sanger Institute for the COVID-19 Genomics UK (COG-UK) Consortium	Harper VanSteenhouse et al
EPI_ISL_1062989	England/QEUH-12AA4E9/2021	2021-02-15	Europe	United Kingdom	Lighthouse Lab in Glasgow	Wellcome Sanger Institute for the COVID-19 Genomics UK (COG-UK) Consortium	Harper VanSteenhouse et al
EPI_ISL_1062912	England/QEUH-12AA4F8/2021	2021-02-15	Europe	United Kingdom	Lighthouse Lab in Glasgow	Wellcome Sanger Institute for the COVID-19 Genomics UK (COG-UK) Consortium	Harper VanSteenhouse et al
EPI_ISL_1062849	England/QEUH-12AA504/2021	2021-02-15	Europe	United Kingdom	Lighthouse Lab in Glasgow	Wellcome Sanger Institute for the COVID-19 Genomics UK (COG-UK) Consortium	Harper VanSteenhouse et al
EPI_ISL_1062803	England/QEUH-12AA513/2021	2021-02-15	Europe	United Kingdom	Lighthouse Lab in Glasgow	Wellcome Sanger Institute for the COVID-19 Genomics UK (COG-UK) Consortium	Harper VanSteenhouse et al
EPI_ISL_1062870	England/QEUH-12AA522/2021	2021-02-15	Europe	United Kingdom	Lighthouse Lab in Glasgow	Wellcome Sanger Institute for the COVID-19 Genomics UK (COG-UK) Consortium	Harper VanSteenhouse et al
EPI_ISL_1071428	England/QEUH-12B61E3/2021	2021-02-15	Europe	United Kingdom	Lighthouse Lab in Glasgow	Wellcome Sanger Institute for the COVID-19 Genomics UK (COG-UK) Consortium	Harper VanSteenhouse et al
EPI_ISL_1071610	England/QEUH-12B61F2/2021	2021-02-16	Europe	United Kingdom	Lighthouse Lab in Glasgow	Wellcome Sanger Institute for the COVID-19 Genomics UK (COG-UK) Consortium	Harper VanSteenhouse et al
EPI_ISL_1071635	England/QEUH-12B620E/2021	2021-02-16	Europe	United Kingdom	Lighthouse Lab in Glasgow	Wellcome Sanger Institute for the COVID-19 Genomics UK (COG-UK) Consortium	Harper VanSteenhouse et al
EPI_ISL_1071448	England/QEUH-12B621D/2021	2021-02-16	Europe	United Kingdom	Lighthouse Lab in Glasgow	Wellcome Sanger Institute for the COVID-19 Genomics UK (COG-UK) Consortium	Harper VanSteenhouse et al
EPI_ISL_1071477	England/QEUH-12B622C/2021	2021-02-16	Europe	United Kingdom	Lighthouse Lab in Glasgow	Wellcome Sanger Institute for the COVID-19 Genomics UK (COG-UK) Consortium	Harper VanSteenhouse et al
EPI_ISL_1071476	England/QEUH-12B623B/2021	2021-02-16	Europe	United Kingdom	Lighthouse Lab in Glasgow	Wellcome Sanger Institute for the COVID-19 Genomics UK (COG-UK) Consortium	Harper VanSteenhouse et al
EPI_ISL_1071616	England/QEUH-12B624A/2021	2021-02-16	Europe	United Kingdom	Lighthouse Lab in Glasgow	Wellcome Sanger Institute for the COVID-19 Genomics UK (COG-UK) Consortium	Harper VanSteenhouse et al
EPI_ISL_1071434	England/QEUH-12B6259/2021	2021-02-16	Europe	United Kingdom	Lighthouse Lab in Glasgow	Wellcome Sanger Institute for the COVID-19 Genomics UK (COG-UK) Consortium	Harper VanSteenhouse et al
EPI_ISL_1071416	England/QEUH-12B6268/2021	2021-02-16	Europe	United Kingdom	Lighthouse Lab in Glasgow	Wellcome Sanger Institute for the COVID-19 Genomics UK (COG-UK) Consortium	Harper VanSteenhouse et al
EPI_ISL_1071487	England/QEUH-12B6277/2021	2021-02-16	Europe	United Kingdom	Lighthouse Lab in Glasgow	Wellcome Sanger Institute for the COVID-19 Genomics UK (COG-UK) Consortium	Harper VanSteenhouse et al
EPI_ISL_1071618	England/QEUH-12B6286/2021	2021-02-16	Europe	United Kingdom	Lighthouse Lab in Glasgow	Wellcome Sanger Institute for the COVID-19 Genomics UK (COG-UK) Consortium	Harper VanSteenhouse et al
EPI_ISL_1071560	England/QEUH-12B6295/2021	2021-02-16	Europe	United Kingdom	Lighthouse Lab in Glasgow	Wellcome Sanger Institute for the COVID-19 Genomics UK (COG-UK) Consortium	Harper VanSteenhouse et al
EPI_ISL_1071424	England/QEUH-12B62A4/2021	2021-02-16	Europe	United Kingdom	Lighthouse Lab in Glasgow	Wellcome Sanger Institute for the COVID-19 Genomics UK (COG-UK) Consortium	Harper VanSteenhouse et al
EPI_ISL_1071461	England/QEUH-12B62B3/2021	2021-02-16	Europe	United Kingdom	Lighthouse Lab in Glasgow	Wellcome Sanger Institute for the COVID-19 Genomics UK (COG-UK) Consortium	Harper VanSteenhouse et al
EPI_ISL_1071468	England/QEUH-12B62C2/2021	2021-02-16	Europe	United Kingdom	Lighthouse Lab in Glasgow	Wellcome Sanger Institute for the COVID-19 Genomics UK (COG-UK) Consortium	Harper VanSteenhouse et al
EPI_ISL_1071558	England/QEUH-12B62D1/2021	2021-02-16	Europe	United Kingdom	Lighthouse Lab in Glasgow	Wellcome Sanger Institute for the COVID-19 Genomics UK (COG-UK) Consortium	Harper VanSteenhouse et al
EPI_ISL_1071400	England/QEUH-12B62E0/2021	2021-02-16	Europe	United Kingdom	Lighthouse Lab in Glasgow	Wellcome Sanger Institute for the COVID-19 Genomics UK (COG-UK) Consortium	Harper VanSteenhouse et al
EPI_ISL_1071502	England/QEUH-12B62FF/2021	2021-02-16	Europe	United Kingdom	Lighthouse Lab in Glasgow	Wellcome Sanger Institute for the COVID-19 Genomics UK (COG-UK) Consortium	Harper VanSteenhouse et al
EPI_ISL_1071526	England/QEUH-12B630B/2021	2021-02-16	Europe	United Kingdom	Lighthouse Lab in Glasgow	Wellcome Sanger Institute for the COVID-19 Genomics UK (COG-UK) Consortium	Harper VanSteenhouse et al
EPI_ISL_1071413	England/QEUH-12B631A/2021	2021-02-16	Europe	United Kingdom	Lighthouse Lab in Glasgow	Wellcome Sanger Institute for the COVID-19 Genomics UK (COG-UK) Consortium	Harper VanSteenhouse et al
EPI_ISL_1071421	England/QEUH-12B6329/2021	2021-02-16	Europe	United Kingdom	Lighthouse Lab in Glasgow	Wellcome Sanger Institute for the COVID-19 Genomics UK (COG-UK) Consortium	Harper VanSteenhouse et al
EPI_ISL_1071455	England/QEUH-12B6338/2021	2021-02-16	Europe	United Kingdom	Lighthouse Lab in Glasgow	Wellcome Sanger Institute for the COVID-19 Genomics UK (COG-UK) Consortium	Harper VanSteenhouse et al
EPI_ISL_1071564	England/QEUH-12B6347/2021	2021-02-16	Europe	United Kingdom	Lighthouse Lab in Glasgow	Wellcome Sanger Institute for the COVID-19 Genomics UK (COG-UK) Consortium	Harper VanSteenhouse et al
EPI_ISL_1071485	England/QEUH-12B6356/2021	2021-02-16	Europe	United Kingdom	Lighthouse Lab in Glasgow	Wellcome Sanger Institute for the COVID-19 Genomics UK (COG-UK) Consortium	Harper VanSteenhouse et al
EPI_ISL_1071591	England/QEUH-12B6374/2021	2021-02-16	Europe	United Kingdom	Lighthouse Lab in Glasgow	Wellcome Sanger Institute for the COVID-19 Genomics UK (COG-UK) Consortium	Harper VanSteenhouse et al
EPI_ISL_1071572	England/QEUH-12B6383/2021	2021-02-16	Europe	United Kingdom	Lighthouse Lab in Glasgow	Wellcome Sanger Institute for the COVID-19 Genomics UK (COG-UK) Consortium	Harper VanSteenhouse et al
EPI_ISL_1071595	England/QEUH-12B6392/2021	2021-02-16	Europe	United Kingdom	Lighthouse Lab in Glasgow	Wellcome Sanger Institute for the COVID-19 Genomics UK (COG-UK) Consortium	Harper VanSteenhouse et al
EPI_ISL_1071630	England/QEUH-12B63B0/2021	2021-02-16	Europe	United Kingdom	Lighthouse Lab in Glasgow	Wellcome Sanger Institute for the COVID-19 Genomics UK (COG-UK) Consortium	Harper VanSteenhouse et al
EPI_ISL_1071523	England/QEUH-12B63CF/2021	2021-02-16	Europe	United Kingdom	Lighthouse Lab in Glasgow	Wellcome Sanger Institute for the COVID-19 Genomics UK (COG-UK) Consortium	Harper VanSteenhouse et al
EPI_ISL_1071495	England/QEUH-12B63DE/2021	2021-02-16	Europe	United Kingdom	Lighthouse Lab in Glasgow	Wellcome Sanger Institute for the COVID-19 Genomics UK (COG-UK) Consortium	Harper VanSteenhouse et al
EPI_ISL_1071449	England/QEUH-12B63ED/2021	2021-02-16	Europe	United Kingdom	Lighthouse Lab in Glasgow	Wellcome Sanger Institute for the COVID-19 Genomics UK (COG-UK) Consortium	Harper VanSteenhouse et al
EPI_ISL_1071563	England/QEUH-12B63FC/2021	2021-02-16	Europe	United Kingdom	Lighthouse Lab in Glasgow	Wellcome Sanger Institute for the COVID-19 Genomics UK (COG-UK) Consortium	Harper VanSteenhouse et al
EPI_ISL_1071497	England/QEUH-12B6417/2021	2021-02-16	Europe	United Kingdom	Lighthouse Lab in Glasgow	Wellcome Sanger Institute for the COVID-19 Genomics UK (COG-UK) Consortium	Harper VanSteenhouse et al
EPI_ISL_1071507	England/QEUH-12B6426/2021	2021-02-16	Europe	United Kingdom	Lighthouse Lab in Glasgow	Wellcome Sanger Institute for the COVID-19 Genomics UK (COG-UK) Consortium	Harper VanSteenhouse et al
EPI_ISL_1071465	England/QEUH-12B6444/2021	2021-02-16	Europe	United Kingdom	Lighthouse Lab in Glasgow	Wellcome Sanger Institute for the COVID-19 Genomics UK (COG-UK) Consortium	Harper VanSteenhouse et al
EPI_ISL_1071508	England/QEUH-12B6453/2021	2021-02-16	Europe	United Kingdom	Lighthouse Lab in Glasgow	Wellcome Sanger Institute for the COVID-19 Genomics UK (COG-UK) Consortium	Harper VanSteenhouse et al
EPI_ISL_1071457	England/QEUH-12B6471/2021	2021-02-16	Europe	United Kingdom	Lighthouse Lab in Glasgow	Wellcome Sanger Institute for the COVID-19 Genomics UK (COG-UK) Consortium	Harper VanSteenhouse et al
EPI_ISL_1071544	England/QEUH-12B6480/2021	2021-02-16	Europe	United Kingdom	Lighthouse Lab in Glasgow	Wellcome Sanger Institute for the COVID-19 Genomics UK (COG-UK) Consortium	Harper VanSteenhouse et al
EPI_ISL_1071491	England/QEUH-12B649F/2021	2021-02-16	Europe	United Kingdom	Lighthouse Lab in Glasgow	Wellcome Sanger Institute for the COVID-19 Genomics UK (COG-UK) Consortium	Harper VanSteenhouse et al
EPI_ISL_1071426	England/QEUH-12B64AE/2021	2021-02-16	Europe	United Kingdom	Lighthouse Lab in Glasgow	Wellcome Sanger Institute for the COVID-19 Genomics UK (COG-UK) Consortium	Harper VanSteenhouse et al
EPI_ISL_1071392	England/QEUH-12B64BD/2021	2021-02-16	Europe	United Kingdom	Lighthouse Lab in Glasgow	Wellcome Sanger Institute for the COVID-19 Genomics UK (COG-UK) Consortium	Harper VanSteenhouse et al
EPI_ISL_1071634	England/QEUH-12B64CC/2021	2021-02-16	Europe	United Kingdom	Lighthouse Lab in Glasgow	Wellcome Sanger Institute for the COVID-19 Genomics UK (COG-UK) Consortium	Harper VanSteenhouse et al
EPI_ISL_1071605	England/QEUH-12B64DB/2021	2021-02-16	Europe	United Kingdom	Lighthouse Lab in Glasgow	Wellcome Sanger Institute for the COVID-19 Genomics UK (COG-UK) Consortium	Harper VanSteenhouse et al
EPI_ISL_1071593	England/QEUH-12B64EA/2021	2021-02-16	Europe	United Kingdom	Lighthouse Lab in Glasgow	Wellcome Sanger Institute for the COVID-19 Genomics UK (COG-UK) Consortium	Harper VanSteenhouse et al
EPI_ISL_1071480	England/QEUH-12B64F9/2021	2021-02-16	Europe	United Kingdom	Lighthouse Lab in Glasgow	Wellcome Sanger Institute for the COVID-19 Genomics UK (COG-UK) Consortium	Harper VanSteenhouse et al
EPI_ISL_1071529	England/QEUH-12B6514/2021	2021-02-16	Europe	United Kingdom	Lighthouse Lab in Glasgow	Wellcome Sanger Institute for the COVID-19 Genomics UK (COG-UK) Consortium	Harper VanSteenhouse et al
EPI_ISL_1071390	England/QEUH-12B6523/2021	2021-02-16	Europe	United Kingdom	Lighthouse Lab in Glasgow	Wellcome Sanger Institute for the COVID-19 Genomics UK (COG-UK) Consortium	Harper VanSteenhouse et al
EPI_ISL_1071459	England/QEUH-12B6532/2021	2021-02-16	Europe	United Kingdom	Lighthouse Lab in Glasgow	Wellcome Sanger Institute for the COVID-19 Genomics UK (COG-UK) Consortium	Harper VanSteenhouse et al
EPI_ISL_1071384	England/QEUH-12B670F/2021	2021-02-16	Europe	United Kingdom	Lighthouse Lab in Glasgow	Wellcome Sanger Institute for the COVID-19 Genomics UK (COG-UK) Consortium	Harper VanSteenhouse et al
EPI_ISL_1071403	England/QEUH-12B671E/2021	2021-02-16	Europe	United Kingdom	Lighthouse Lab in Glasgow	Wellcome Sanger Institute for the COVID-19 Genomics UK (COG-UK) Consortium	Harper VanSteenhouse et al
EPI_ISL_1071423	England/QEUH-12B672D/2021	2021-02-16	Europe	United Kingdom	Lighthouse Lab in Glasgow	Wellcome Sanger Institute for the COVID-19 Genomics UK (COG-UK) Consortium	Harper VanSteenhouse et al
EPI_ISL_1071568	England/QEUH-12B673C/2021	2021-02-16	Europe	United Kingdom	Lighthouse Lab in Glasgow	Wellcome Sanger Institute for the COVID-19 Genomics UK (COG-UK) Consortium	Harper VanSteenhouse et al
EPI_ISL_1071370	England/QEUH-12B674B/2021	2021-02-16	Europe	United Kingdom	Lighthouse Lab in Glasgow	Wellcome Sanger Institute for the COVID-19 Genomics UK (COG-UK) Consortium	Harper VanSteenhouse et al
EPI_ISL_1071489	England/QEUH-12B675A/2021	2021-02-16	Europe	United Kingdom	Lighthouse Lab in Glasgow	Wellcome Sanger Institute for the COVID-19 Genomics UK (COG-UK) Consortium	Harper VanSteenhouse et al
EPI_ISL_1071430	England/QEUH-12B6769/2021	2021-02-16	Europe	United Kingdom	Lighthouse Lab in Glasgow	Wellcome Sanger Institute for the COVID-19 Genomics UK (COG-UK) Consortium	Harper VanSteenhouse et al
EPI_ISL_1071511	England/QEUH-12B6778/2021	2021-02-16	Europe	United Kingdom	Lighthouse Lab in Glasgow	Wellcome Sanger Institute for the COVID-19 Genomics UK (COG-UK) Consortium	Harper VanSteenhouse et al
EPI_ISL_1071590	England/QEUH-12B6787/2021	2021-02-16	Europe	United Kingdom	Lighthouse Lab in Glasgow	Wellcome Sanger Institute for the COVID-19 Genomics UK (COG-UK) Consortium	Harper VanSteenhouse et al
EPI_ISL_1071436	England/QEUH-12B6796/2021	2021-02-16	Europe	United Kingdom	Lighthouse Lab in Glasgow	Wellcome Sanger Institute for the COVID-19 Genomics UK (COG-UK) Consortium	Harper VanSteenhouse et al
EPI_ISL_1071585	England/QEUH-12B67A5/2021	2021-02-16	Europe	United Kingdom	Lighthouse Lab in Glasgow	Wellcome Sanger Institute for the COVID-19 Genomics UK (COG-UK) Consortium	Harper VanSteenhouse et al
EPI_ISL_1071604	England/QEUH-12B67B4/2021	2021-02-16	Europe	United Kingdom	Lighthouse Lab in Glasgow	Wellcome Sanger Institute for the COVID-19 Genomics UK (COG-UK) Consortium	Harper VanSteenhouse et al
EPI_ISL_1071516	England/QEUH-12B67C3/2021	2021-02-16	Europe	United Kingdom	Lighthouse Lab in Glasgow	Wellcome Sanger Institute for the COVID-19 Genomics UK (COG-UK) Consortium	Harper VanSteenhouse et al
EPI_ISL_1071494	England/QEUH-12B67E1/2021	2021-02-16	Europe	United Kingdom	Lighthouse Lab in Glasgow	Wellcome Sanger Institute for the COVID-19 Genomics UK (COG-UK) Consortium	Harper VanSteenhouse et al
EPI_ISL_1071479	England/QEUH-12B67F0/2021	2021-02-16	Europe	United Kingdom	Lighthouse Lab in Glasgow	Wellcome Sanger Institute for the COVID-19 Genomics UK (COG-UK) Consortium	Harper VanSteenhouse et al
EPI_ISL_1071405	England/QEUH-12B680C/2021	2021-02-16	Europe	United Kingdom	Lighthouse Lab in Glasgow	Wellcome Sanger Institute for the COVID-19 Genomics UK (COG-UK) Consortium	Harper VanSteenhouse et al
EPI_ISL_1071596	England/QEUH-12B681B/2021	2021-02-16	Europe	United Kingdom	Lighthouse Lab in Glasgow	Wellcome Sanger Institute for the COVID-19 Genomics UK (COG-UK) Consortium	Harper VanSteenhouse et al
EPI_ISL_1071374	England/QEUH-12B6972/2021	2021-02-16	Europe	United Kingdom	Lighthouse Lab in Glasgow	Wellcome Sanger Institute for the COVID-19 Genomics UK (COG-UK) Consortium	Harper VanSteenhouse et al
EPI_ISL_1071576	England/QEUH-12B6981/2021	2021-02-16	Europe	United Kingdom	Lighthouse Lab in Glasgow	Wellcome Sanger Institute for the COVID-19 Genomics UK (COG-UK) Consortium	Harper VanSteenhouse et al
EPI_ISL_1071369	England/QEUH-12B6990/2021	2021-02-16	Europe	United Kingdom	Lighthouse Lab in Glasgow	Wellcome Sanger Institute for the COVID-19 Genomics UK (COG-UK) Consortium	Harper VanSteenhouse et al
EPI_ISL_1071500	England/QEUH-12B69AF/2021	2021-02-16	Europe	United Kingdom	Lighthouse Lab in Glasgow	Wellcome Sanger Institute for the COVID-19 Genomics UK (COG-UK) Consortium	Harper VanSteenhouse et al
EPI_ISL_1071420	England/QEUH-12B69CD/2021	2021-02-16	Europe	United Kingdom	Lighthouse Lab in Glasgow	Wellcome Sanger Institute for the COVID-19 Genomics UK (COG-UK) Consortium	Harper VanSteenhouse et al
EPI_ISL_1071588	England/QEUH-12B69DC/2021	2021-02-16	Europe	United Kingdom	Lighthouse Lab in Glasgow	Wellcome Sanger Institute for the COVID-19 Genomics UK (COG-UK) Consortium	Harper VanSteenhouse et al
EPI_ISL_1071633	England/QEUH-12B69FA/2021	2021-02-16	Europe	United Kingdom	Lighthouse Lab in Glasgow	Wellcome Sanger Institute for the COVID-19 Genomics UK (COG-UK) Consortium	Harper VanSteenhouse et al
EPI_ISL_1071627	England/QEUH-12B6A06/2021	2021-02-16	Europe	United Kingdom	Lighthouse Lab in Glasgow	Wellcome Sanger Institute for the COVID-19 Genomics UK (COG-UK) Consortium	Harper VanSteenhouse et al
EPI_ISL_1071386	England/QEUH-12B6A15/2021	2021-02-16	Europe	United Kingdom	Lighthouse Lab in Glasgow	Wellcome Sanger Institute for the COVID-19 Genomics UK (COG-UK) Consortium	Harper VanSteenhouse et al
EPI_ISL_1071456	England/QEUH-12B6A24/2021	2021-02-16	Europe	United Kingdom	Lighthouse Lab in Glasgow	Wellcome Sanger Institute for the COVID-19 Genomics UK (COG-UK) Consortium	Harper VanSteenhouse et al
EPI_ISL_1071551	England/QEUH-12B6A42/2021	2021-02-16	Europe	United Kingdom	Lighthouse Lab in Glasgow	Wellcome Sanger Institute for the COVID-19 Genomics UK (COG-UK) Consortium	Harper VanSteenhouse et al
EPI_ISL_1071545	England/QEUH-12B6A60/2021	2021-02-16	Europe	United Kingdom	Lighthouse Lab in Glasgow	Wellcome Sanger Institute for the COVID-19 Genomics UK (COG-UK) Consortium	Harper VanSteenhouse et al
EPI_ISL_1071451	England/QEUH-12B6A9D/2021	2021-02-16	Europe	United Kingdom	Lighthouse Lab in Glasgow	Wellcome Sanger Institute for the COVID-19 Genomics UK (COG-UK) Consortium	Harper VanSteenhouse et al
EPI_ISL_1071615	England/QEUH-12B6AAC/2021	2021-02-16	Europe	United Kingdom	Lighthouse Lab in Glasgow	Wellcome Sanger Institute for the COVID-19 Genomics UK (COG-UK) Consortium	Harper VanSteenhouse et al
EPI_ISL_1071460	England/QEUH-12B6ABB/2021	2021-02-16	Europe	United Kingdom	Lighthouse Lab in Glasgow	Wellcome Sanger Institute for the COVID-19 Genomics UK (COG-UK) Consortium	Harper VanSteenhouse et al
EPI_ISL_1071631	England/QEUH-12B6ACA/2021	2021-02-16	Europe	United Kingdom	Lighthouse Lab in Glasgow	Wellcome Sanger Institute for the COVID-19 Genomics UK (COG-UK) Consortium	Harper VanSteenhouse et al
EPI_ISL_1071541	England/QEUH-12B6AD9/2021	2021-02-16	Europe	United Kingdom	Lighthouse Lab in Glasgow	Wellcome Sanger Institute for the COVID-19 Genomics UK (COG-UK) Consortium	Harper VanSteenhouse et al
EPI_ISL_1071599	England/QEUH-12B6AE8/2021	2021-02-16	Europe	United Kingdom	Lighthouse Lab in Glasgow	Wellcome Sanger Institute for the COVID-19 Genomics UK (COG-UK) Consortium	Harper VanSteenhouse et al
EPI_ISL_1071376	England/QEUH-12B6AF7/2021	2021-02-16	Europe	United Kingdom	Lighthouse Lab in Glasgow	Wellcome Sanger Institute for the COVID-19 Genomics UK (COG-UK) Consortium	Harper VanSteenhouse et al
EPI_ISL_1071406	England/QEUH-12B6B03/2021	2021-02-16	Europe	United Kingdom	Lighthouse Lab in Glasgow	Wellcome Sanger Institute for the COVID-19 Genomics UK (COG-UK) Consortium	Harper VanSteenhouse et al
EPI_ISL_1071377	England/QEUH-12B6B12/2021	2021-02-16	Europe	United Kingdom	Lighthouse Lab in Glasgow	Wellcome Sanger Institute for the COVID-19 Genomics UK (COG-UK) Consortium	Harper VanSteenhouse et al
EPI_ISL_1071623	England/QEUH-12B6B30/2021	2021-02-16	Europe	United Kingdom	Lighthouse Lab in Glasgow	Wellcome Sanger Institute for the COVID-19 Genomics UK (COG-UK) Consortium	Harper VanSteenhouse et al
EPI_ISL_1071589	England/QEUH-12B6B4F/2021	2021-02-16	Europe	United Kingdom	Lighthouse Lab in Glasgow	Wellcome Sanger Institute for the COVID-19 Genomics UK (COG-UK) Consortium	Harper VanSteenhouse et al
EPI_ISL_1071389	England/QEUH-12B6B5E/2021	2021-02-16	Europe	United Kingdom	Lighthouse Lab in Glasgow	Wellcome Sanger Institute for the COVID-19 Genomics UK (COG-UK) Consortium	Harper VanSteenhouse et al
EPI_ISL_1071548	England/QEUH-12B6B6D/2021	2021-02-16	Europe	United Kingdom	Lighthouse Lab in Glasgow	Wellcome Sanger Institute for the COVID-19 Genomics UK (COG-UK) Consortium	Harper VanSteenhouse et al
EPI_ISL_1071408	England/QEUH-12B6B7C/2021	2021-02-16	Europe	United Kingdom	Lighthouse Lab in Glasgow	Wellcome Sanger Institute for the COVID-19 Genomics UK (COG-UK) Consortium	Harper VanSteenhouse et al
EPI_ISL_1071611	England/QEUH-12B6B8B/2021	2021-02-16	Europe	United Kingdom	Lighthouse Lab in Glasgow	Wellcome Sanger Institute for the COVID-19 Genomics UK (COG-UK) Consortium	Harper VanSteenhouse et al
EPI_ISL_1071550	England/QEUH-12B6B9A/2021	2021-02-16	Europe	United Kingdom	Lighthouse Lab in Glasgow	Wellcome Sanger Institute for the COVID-19 Genomics UK (COG-UK) Consortium	Harper VanSteenhouse et al
EPI_ISL_1071559	England/QEUH-12B6BA9/2021	2021-02-16	Europe	United Kingdom	Lighthouse Lab in Glasgow	Wellcome Sanger Institute for the COVID-19 Genomics UK (COG-UK) Consortium	Harper VanSteenhouse et al
EPI_ISL_1071478	England/QEUH-12B6CA6/2021	2021-02-16	Europe	United Kingdom	Lighthouse Lab in Glasgow	Wellcome Sanger Institute for the COVID-19 Genomics UK (COG-UK) Consortium	Harper VanSteenhouse et al
EPI_ISL_1071442	England/QEUH-12B6CB5/2021	2021-02-16	Europe	United Kingdom	Lighthouse Lab in Glasgow	Wellcome Sanger Institute for the COVID-19 Genomics UK (COG-UK) Consortium	Harper VanSteenhouse et al
EPI_ISL_1071609	England/QEUH-12B6CC4/2021	2021-02-16	Europe	United Kingdom	Lighthouse Lab in Glasgow	Wellcome Sanger Institute for the COVID-19 Genomics UK (COG-UK) Consortium	Harper VanSteenhouse et al
EPI_ISL_1071481	England/QEUH-12B6CD3/2021	2021-02-16	Europe	United Kingdom	Lighthouse Lab in Glasgow	Wellcome Sanger Institute for the COVID-19 Genomics UK (COG-UK) Consortium	Harper VanSteenhouse et al
EPI_ISL_1071637	England/QEUH-12B6CE2/2021	2021-02-16	Europe	United Kingdom	Lighthouse Lab in Glasgow	Wellcome Sanger Institute for the COVID-19 Genomics UK (COG-UK) Consortium	Harper VanSteenhouse et al
EPI_ISL_1071458	England/QEUH-12B6CF1/2021	2021-02-16	Europe	United Kingdom	Lighthouse Lab in Glasgow	Wellcome Sanger Institute for the COVID-19 Genomics UK (COG-UK) Consortium	Harper VanSteenhouse et al
EPI_ISL_1071409	England/QEUH-12B6D0D/2021	2021-02-16	Europe	United Kingdom	Lighthouse Lab in Glasgow	Wellcome Sanger Institute for the COVID-19 Genomics UK (COG-UK) Consortium	Harper VanSteenhouse et al
EPI_ISL_1069640	England/QEUH-12B6D1C/2021	2021-02-16	Europe	United Kingdom	Lighthouse Lab in Glasgow	Wellcome Sanger Institute for the COVID-19 Genomics UK (COG-UK) Consortium	Harper VanSteenhouse et al
EPI_ISL_1071505	England/QEUH-12B6D2B/2021	2021-02-16	Europe	United Kingdom	Lighthouse Lab in Glasgow	Wellcome Sanger Institute for the COVID-19 Genomics UK (COG-UK) Consortium	Harper VanSteenhouse et al
EPI_ISL_1071378	England/QEUH-12B6D3A/2021	2021-02-16	Europe	United Kingdom	Lighthouse Lab in Glasgow	Wellcome Sanger Institute for the COVID-19 Genomics UK (COG-UK) Consortium	Harper VanSteenhouse et al
EPI_ISL_1071619	England/QEUH-12B6D49/2021	2021-02-16	Europe	United Kingdom	Lighthouse Lab in Glasgow	Wellcome Sanger Institute for the COVID-19 Genomics UK (COG-UK) Consortium	Harper VanSteenhouse et al
EPI_ISL_1071621	England/QEUH-12B6D58/2021	2021-02-16	Europe	United Kingdom	Lighthouse Lab in Glasgow	Wellcome Sanger Institute for the COVID-19 Genomics UK (COG-UK) Consortium	Harper VanSteenhouse et al
EPI_ISL_1071569	England/QEUH-12B6D67/2021	2021-02-16	Europe	United Kingdom	Lighthouse Lab in Glasgow	Wellcome Sanger Institute for the COVID-19 Genomics UK (COG-UK) Consortium	Harper VanSteenhouse et al
EPI_ISL_1071528	England/QEUH-12B6D76/2021	2021-02-16	Europe	United Kingdom	Lighthouse Lab in Glasgow	Wellcome Sanger Institute for the COVID-19 Genomics UK (COG-UK) Consortium	Harper VanSteenhouse et al
EPI_ISL_1071418	England/QEUH-12B6D85/2021	2021-02-16	Europe	United Kingdom	Lighthouse Lab in Glasgow	Wellcome Sanger Institute for the COVID-19 Genomics UK (COG-UK) Consortium	Harper VanSteenhouse et al
EPI_ISL_1071561	England/QEUH-12B6D94/2021	2021-02-16	Europe	United Kingdom	Lighthouse Lab in Glasgow	Wellcome Sanger Institute for the COVID-19 Genomics UK (COG-UK) Consortium	Harper VanSteenhouse et al
EPI_ISL_1071488	England/QEUH-12B6DA3/2021	2021-02-16	Europe	United Kingdom	Lighthouse Lab in Glasgow	Wellcome Sanger Institute for the COVID-19 Genomics UK (COG-UK) Consortium	Harper VanSteenhouse et al
EPI_ISL_1071556	England/QEUH-12B6DB2/2021	2021-02-16	Europe	United Kingdom	Lighthouse Lab in Glasgow	Wellcome Sanger Institute for the COVID-19 Genomics UK (COG-UK) Consortium	Harper VanSteenhouse et al
EPI_ISL_1071598	England/QEUH-12B6DC1/2021	2021-02-16	Europe	United Kingdom	Lighthouse Lab in Glasgow	Wellcome Sanger Institute for the COVID-19 Genomics UK (COG-UK) Consortium	Harper VanSteenhouse et al
EPI_ISL_1071493	England/QEUH-12B6DD0/2021	2021-02-16	Europe	United Kingdom	Lighthouse Lab in Glasgow	Wellcome Sanger Institute for the COVID-19 Genomics UK (COG-UK) Consortium	Harper VanSteenhouse et al
EPI_ISL_1071422	England/QEUH-12B6DEF/2021	2021-02-16	Europe	United Kingdom	Lighthouse Lab in Glasgow	Wellcome Sanger Institute for the COVID-19 Genomics UK (COG-UK) Consortium	Harper VanSteenhouse et al
EPI_ISL_1071443	England/QEUH-12B6DFE/2021	2021-02-16	Europe	United Kingdom	Lighthouse Lab in Glasgow	Wellcome Sanger Institute for the COVID-19 Genomics UK (COG-UK) Consortium	Harper VanSteenhouse et al
EPI_ISL_1071381	England/QEUH-12B6E0A/2021	2021-02-16	Europe	United Kingdom	Lighthouse Lab in Glasgow	Wellcome Sanger Institute for the COVID-19 Genomics UK (COG-UK) Consortium	Harper VanSteenhouse et al
EPI_ISL_1071579	England/QEUH-12B6E19/2021	2021-02-16	Europe	United Kingdom	Lighthouse Lab in Glasgow	Wellcome Sanger Institute for the COVID-19 Genomics UK (COG-UK) Consortium	Harper VanSteenhouse et al
EPI_ISL_1071549	England/QEUH-12B6E28/2021	2021-02-16	Europe	United Kingdom	Lighthouse Lab in Glasgow	Wellcome Sanger Institute for the COVID-19 Genomics UK (COG-UK) Consortium	Harper VanSteenhouse et al
EPI_ISL_1071371	England/QEUH-12B6E37/2021	2021-02-16	Europe	United Kingdom	Lighthouse Lab in Glasgow	Wellcome Sanger Institute for the COVID-19 Genomics UK (COG-UK) Consortium	Harper VanSteenhouse et al
EPI_ISL_1071427	England/QEUH-12B6E46/2021	2021-02-16	Europe	United Kingdom	Lighthouse Lab in Glasgow	Wellcome Sanger Institute for the COVID-19 Genomics UK (COG-UK) Consortium	Harper VanSteenhouse et al
EPI_ISL_1071532	England/QEUH-12B6E55/2021	2021-02-16	Europe	United Kingdom	Lighthouse Lab in Glasgow	Wellcome Sanger Institute for the COVID-19 Genomics UK (COG-UK) Consortium	Harper VanSteenhouse et al
EPI_ISL_1071614	England/QEUH-12B6E64/2021	2021-02-16	Europe	United Kingdom	Lighthouse Lab in Glasgow	Wellcome Sanger Institute for the COVID-19 Genomics UK (COG-UK) Consortium	Harper VanSteenhouse et al
EPI_ISL_1071547	England/QEUH-12B6E73/2021	2021-02-16	Europe	United Kingdom	Lighthouse Lab in Glasgow	Wellcome Sanger Institute for the COVID-19 Genomics UK (COG-UK) Consortium	Harper VanSteenhouse et al
EPI_ISL_1071580	England/QEUH-12B6E82/2021	2021-02-16	Europe	United Kingdom	Lighthouse Lab in Glasgow	Wellcome Sanger Institute for the COVID-19 Genomics UK (COG-UK) Consortium	Harper VanSteenhouse et al
EPI_ISL_1071577	England/QEUH-12B6E91/2021	2021-02-16	Europe	United Kingdom	Lighthouse Lab in Glasgow	Wellcome Sanger Institute for the COVID-19 Genomics UK (COG-UK) Consortium	Harper VanSteenhouse et al
EPI_ISL_1071382	England/QEUH-12B6EA0/2021	2021-02-16	Europe	United Kingdom	Lighthouse Lab in Glasgow	Wellcome Sanger Institute for the COVID-19 Genomics UK (COG-UK) Consortium	Harper VanSteenhouse et al
EPI_ISL_1071492	England/QEUH-12B6EBF/2021	2021-02-16	Europe	United Kingdom	Lighthouse Lab in Glasgow	Wellcome Sanger Institute for the COVID-19 Genomics UK (COG-UK) Consortium	Harper VanSteenhouse et al
EPI_ISL_1071540	England/QEUH-12B6ECE/2021	2021-02-16	Europe	United Kingdom	Lighthouse Lab in Glasgow	Wellcome Sanger Institute for the COVID-19 Genomics UK (COG-UK) Consortium	Harper VanSteenhouse et al
EPI_ISL_1071462	England/QEUH-12B6EEC/2021	2021-02-16	Europe	United Kingdom	Lighthouse Lab in Glasgow	Wellcome Sanger Institute for the COVID-19 Genomics UK (COG-UK) Consortium	Harper VanSteenhouse et al
EPI_ISL_1071385	England/QEUH-12B6EFB/2021	2021-02-16	Europe	United Kingdom	Lighthouse Lab in Glasgow	Wellcome Sanger Institute for the COVID-19 Genomics UK (COG-UK) Consortium	Harper VanSteenhouse et al
EPI_ISL_1069708	England/QEUH-12B6F25/2021	2021-02-16	Europe	United Kingdom	Lighthouse Lab in Glasgow	Wellcome Sanger Institute for the COVID-19 Genomics UK (COG-UK) Consortium	Harper VanSteenhouse et al
EPI_ISL_1069717	England/QEUH-12B6F34/2021	2021-02-16	Europe	United Kingdom	Lighthouse Lab in Glasgow	Wellcome Sanger Institute for the COVID-19 Genomics UK (COG-UK) Consortium	Harper VanSteenhouse et al
EPI_ISL_1069401	England/QEUH-12B6F43/2021	2021-02-16	Europe	United Kingdom	Lighthouse Lab in Glasgow	Wellcome Sanger Institute for the COVID-19 Genomics UK (COG-UK) Consortium	Harper VanSteenhouse et al
EPI_ISL_1069538	England/QEUH-12B6F52/2021	2021-02-16	Europe	United Kingdom	Lighthouse Lab in Glasgow	Wellcome Sanger Institute for the COVID-19 Genomics UK (COG-UK) Consortium	Harper VanSteenhouse et al
EPI_ISL_1069453	England/QEUH-12B6F61/2021	2021-02-16	Europe	United Kingdom	Lighthouse Lab in Glasgow	Wellcome Sanger Institute for the COVID-19 Genomics UK (COG-UK) Consortium	Harper VanSteenhouse et al
EPI_ISL_1069517	England/QEUH-12B6F70/2021	2021-02-16	Europe	United Kingdom	Lighthouse Lab in Glasgow	Wellcome Sanger Institute for the COVID-19 Genomics UK (COG-UK) Consortium	Harper VanSteenhouse et al
EPI_ISL_1069420	England/QEUH-12B6F8F/2021	2021-02-16	Europe	United Kingdom	Lighthouse Lab in Glasgow	Wellcome Sanger Institute for the COVID-19 Genomics UK (COG-UK) Consortium	Harper VanSteenhouse et al
EPI_ISL_1069571	England/QEUH-12B6F9E/2021	2021-02-16	Europe	United Kingdom	Lighthouse Lab in Glasgow	Wellcome Sanger Institute for the COVID-19 Genomics UK (COG-UK) Consortium	Harper VanSteenhouse et al
EPI_ISL_1071467	England/QEUH-12B6FAD/2021	2021-02-16	Europe	United Kingdom	Lighthouse Lab in Glasgow	Wellcome Sanger Institute for the COVID-19 Genomics UK (COG-UK) Consortium	Harper VanSteenhouse et al
EPI_ISL_1071472	England/QEUH-12B6FBC/2021	2021-02-16	Europe	United Kingdom	Lighthouse Lab in Glasgow	Wellcome Sanger Institute for the COVID-19 Genomics UK (COG-UK) Consortium	Harper VanSteenhouse et al
EPI_ISL_1071446	England/QEUH-12B6FCB/2021	2021-02-16	Europe	United Kingdom	Lighthouse Lab in Glasgow	Wellcome Sanger Institute for the COVID-19 Genomics UK (COG-UK) Consortium	Harper VanSteenhouse et al
EPI_ISL_1071509	England/QEUH-12B6FDA/2021	2021-02-16	Europe	United Kingdom	Lighthouse Lab in Glasgow	Wellcome Sanger Institute for the COVID-19 Genomics UK (COG-UK) Consortium	Harper VanSteenhouse et al
EPI_ISL_1071375	England/QEUH-12B6FE9/2021	2021-02-16	Europe	United Kingdom	Lighthouse Lab in Glasgow	Wellcome Sanger Institute for the COVID-19 Genomics UK (COG-UK) Consortium	Harper VanSteenhouse et al
EPI_ISL_1071530	England/QEUH-12B6FF8/2021	2021-02-16	Europe	United Kingdom	Lighthouse Lab in Glasgow	Wellcome Sanger Institute for the COVID-19 Genomics UK (COG-UK) Consortium	Harper VanSteenhouse et al
EPI_ISL_1071415	England/QEUH-12B7003/2021	2021-02-16	Europe	United Kingdom	Lighthouse Lab in Glasgow	Wellcome Sanger Institute for the COVID-19 Genomics UK (COG-UK) Consortium	Harper VanSteenhouse et al
EPI_ISL_1071629	England/QEUH-12B7012/2021	2021-02-16	Europe	United Kingdom	Lighthouse Lab in Glasgow	Wellcome Sanger Institute for the COVID-19 Genomics UK (COG-UK) Consortium	Harper VanSteenhouse et al
EPI_ISL_1071586	England/QEUH-12B7021/2021	2021-02-16	Europe	United Kingdom	Lighthouse Lab in Glasgow	Wellcome Sanger Institute for the COVID-19 Genomics UK (COG-UK) Consortium	Harper VanSteenhouse et al
EPI_ISL_1071553	England/QEUH-12B7030/2021	2021-02-16	Europe	United Kingdom	Lighthouse Lab in Glasgow	Wellcome Sanger Institute for the COVID-19 Genomics UK (COG-UK) Consortium	Harper VanSteenhouse et al
EPI_ISL_1071490	England/QEUH-12B704F/2021	2021-02-16	Europe	United Kingdom	Lighthouse Lab in Glasgow	Wellcome Sanger Institute for the COVID-19 Genomics UK (COG-UK) Consortium	Harper VanSteenhouse et al
EPI_ISL_1071624	England/QEUH-12B705E/2021	2021-02-16	Europe	United Kingdom	Lighthouse Lab in Glasgow	Wellcome Sanger Institute for the COVID-19 Genomics UK (COG-UK) Consortium	Harper VanSteenhouse et al
EPI_ISL_1071521	England/QEUH-12B706D/2021	2021-02-16	Europe	United Kingdom	Lighthouse Lab in Glasgow	Wellcome Sanger Institute for the COVID-19 Genomics UK (COG-UK) Consortium	Harper VanSteenhouse et al
EPI_ISL_1071437	England/QEUH-12B707C/2021	2021-02-16	Europe	United Kingdom	Lighthouse Lab in Glasgow	Wellcome Sanger Institute for the COVID-19 Genomics UK (COG-UK) Consortium	Harper VanSteenhouse et al
EPI_ISL_1071425	England/QEUH-12B708B/2021	2021-02-16	Europe	United Kingdom	Lighthouse Lab in Glasgow	Wellcome Sanger Institute for the COVID-19 Genomics UK (COG-UK) Consortium	Harper VanSteenhouse et al
EPI_ISL_1071483	England/QEUH-12B709A/2021	2021-02-16	Europe	United Kingdom	Lighthouse Lab in Glasgow	Wellcome Sanger Institute for the COVID-19 Genomics UK (COG-UK) Consortium	Harper VanSteenhouse et al
EPI_ISL_1071454	England/QEUH-12B70A9/2021	2021-02-16	Europe	United Kingdom	Lighthouse Lab in Glasgow	Wellcome Sanger Institute for the COVID-19 Genomics UK (COG-UK) Consortium	Harper VanSteenhouse et al
EPI_ISL_1071607	England/QEUH-12B70B8/2021	2021-02-16	Europe	United Kingdom	Lighthouse Lab in Glasgow	Wellcome Sanger Institute for the COVID-19 Genomics UK (COG-UK) Consortium	Harper VanSteenhouse et al
EPI_ISL_1071518	England/QEUH-12B70C7/2021	2021-02-16	Europe	United Kingdom	Lighthouse Lab in Glasgow	Wellcome Sanger Institute for the COVID-19 Genomics UK (COG-UK) Consortium	Harper VanSteenhouse et al
EPI_ISL_1071440	England/QEUH-12B70D6/2021	2021-02-16	Europe	United Kingdom	Lighthouse Lab in Glasgow	Wellcome Sanger Institute for the COVID-19 Genomics UK (COG-UK) Consortium	Harper VanSteenhouse et al
EPI_ISL_1071519	England/QEUH-12B70E5/2021	2021-02-16	Europe	United Kingdom	Lighthouse Lab in Glasgow	Wellcome Sanger Institute for the COVID-19 Genomics UK (COG-UK) Consortium	Harper VanSteenhouse et al
EPI_ISL_1071383	England/QEUH-12B7100/2021	2021-02-16	Europe	United Kingdom	Lighthouse Lab in Glasgow	Wellcome Sanger Institute for the COVID-19 Genomics UK (COG-UK) Consortium	Harper VanSteenhouse et al
EPI_ISL_1071583	England/QEUH-12B711F/2021	2021-02-16	Europe	United Kingdom	Lighthouse Lab in Glasgow	Wellcome Sanger Institute for the COVID-19 Genomics UK (COG-UK) Consortium	Harper VanSteenhouse et al
EPI_ISL_1071566	England/QEUH-12B712E/2021	2021-02-16	Europe	United Kingdom	Lighthouse Lab in Glasgow	Wellcome Sanger Institute for the COVID-19 Genomics UK (COG-UK) Consortium	Harper VanSteenhouse et al
EPI_ISL_1071401	England/QEUH-12B713D/2021	2021-02-16	Europe	United Kingdom	Lighthouse Lab in Glasgow	Wellcome Sanger Institute for the COVID-19 Genomics UK (COG-UK) Consortium	Harper VanSteenhouse et al
EPI_ISL_1069399	England/QEUH-12B714C/2021	2021-02-16	Europe	United Kingdom	Lighthouse Lab in Glasgow	Wellcome Sanger Institute for the COVID-19 Genomics UK (COG-UK) Consortium	Harper VanSteenhouse et al
EPI_ISL_1069521	England/QEUH-12B715B/2021	2021-02-16	Europe	United Kingdom	Lighthouse Lab in Glasgow	Wellcome Sanger Institute for the COVID-19 Genomics UK (COG-UK) Consortium	Harper VanSteenhouse et al
EPI_ISL_1069604	England/QEUH-12B716A/2021	2021-02-16	Europe	United Kingdom	Lighthouse Lab in Glasgow	Wellcome Sanger Institute for the COVID-19 Genomics UK (COG-UK) Consortium	Harper VanSteenhouse et al
EPI_ISL_1069646	England/QEUH-12B7179/2021	2021-02-16	Europe	United Kingdom	Lighthouse Lab in Glasgow	Wellcome Sanger Institute for the COVID-19 Genomics UK (COG-UK) Consortium	Harper VanSteenhouse et al
EPI_ISL_1069398	England/QEUH-12B7188/2021	2021-02-16	Europe	United Kingdom	Lighthouse Lab in Glasgow	Wellcome Sanger Institute for the COVID-19 Genomics UK (COG-UK) Consortium	Harper VanSteenhouse et al
EPI_ISL_1069600	England/QEUH-12B7197/2021	2021-02-16	Europe	United Kingdom	Lighthouse Lab in Glasgow	Wellcome Sanger Institute for the COVID-19 Genomics UK (COG-UK) Consortium	Harper VanSteenhouse et al
EPI_ISL_1069471	England/QEUH-12B71A6/2021	2021-02-16	Europe	United Kingdom	Lighthouse Lab in Glasgow	Wellcome Sanger Institute for the COVID-19 Genomics UK (COG-UK) Consortium	Harper VanSteenhouse et al
EPI_ISL_1069491	England/QEUH-12B71B5/2021	2021-02-16	Europe	United Kingdom	Lighthouse Lab in Glasgow	Wellcome Sanger Institute for the COVID-19 Genomics UK (COG-UK) Consortium	Harper VanSteenhouse et al
EPI_ISL_1069628	England/QEUH-12B71C4/2021	2021-02-16	Europe	United Kingdom	Lighthouse Lab in Glasgow	Wellcome Sanger Institute for the COVID-19 Genomics UK (COG-UK) Consortium	Harper VanSteenhouse et al
EPI_ISL_1069561	England/QEUH-12B723A/2021	2021-02-15	Europe	United Kingdom	Lighthouse Lab in Glasgow	Wellcome Sanger Institute for the COVID-19 Genomics UK (COG-UK) Consortium	Harper VanSteenhouse et al
EPI_ISL_1069581	England/QEUH-12B7249/2021	2021-02-14	Europe	United Kingdom	Lighthouse Lab in Glasgow	Wellcome Sanger Institute for the COVID-19 Genomics UK (COG-UK) Consortium	Harper VanSteenhouse et al
EPI_ISL_1069608	England/QEUH-12B7407/2021	2021-02-16	Europe	United Kingdom	Lighthouse Lab in Glasgow	Wellcome Sanger Institute for the COVID-19 Genomics UK (COG-UK) Consortium	Harper VanSteenhouse et al
EPI_ISL_1069587	England/QEUH-12B7416/2021	2021-02-16	Europe	United Kingdom	Lighthouse Lab in Glasgow	Wellcome Sanger Institute for the COVID-19 Genomics UK (COG-UK) Consortium	Harper VanSteenhouse et al
EPI_ISL_1069698	England/QEUH-12B7425/2021	2021-02-16	Europe	United Kingdom	Lighthouse Lab in Glasgow	Wellcome Sanger Institute for the COVID-19 Genomics UK (COG-UK) Consortium	Harper VanSteenhouse et al
EPI_ISL_1069676	England/QEUH-12B7434/2021	2021-02-16	Europe	United Kingdom	Lighthouse Lab in Glasgow	Wellcome Sanger Institute for the COVID-19 Genomics UK (COG-UK) Consortium	Harper VanSteenhouse et al
EPI_ISL_1069649	England/QEUH-12B7443/2021	2021-02-16	Europe	United Kingdom	Lighthouse Lab in Glasgow	Wellcome Sanger Institute for the COVID-19 Genomics UK (COG-UK) Consortium	Harper VanSteenhouse et al
EPI_ISL_1069674	England/QEUH-12B7452/2021	2021-02-16	Europe	United Kingdom	Lighthouse Lab in Glasgow	Wellcome Sanger Institute for the COVID-19 Genomics UK (COG-UK) Consortium	Harper VanSteenhouse et al
EPI_ISL_1069621	England/QEUH-12B7461/2021	2021-02-16	Europe	United Kingdom	Lighthouse Lab in Glasgow	Wellcome Sanger Institute for the COVID-19 Genomics UK (COG-UK) Consortium	Harper VanSteenhouse et al
EPI_ISL_1069514	England/QEUH-12B7470/2021	2021-02-16	Europe	United Kingdom	Lighthouse Lab in Glasgow	Wellcome Sanger Institute for the COVID-19 Genomics UK (COG-UK) Consortium	Harper VanSteenhouse et al
EPI_ISL_1069564	England/QEUH-12B748F/2021	2021-02-16	Europe	United Kingdom	Lighthouse Lab in Glasgow	Wellcome Sanger Institute for the COVID-19 Genomics UK (COG-UK) Consortium	Harper VanSteenhouse et al
EPI_ISL_1069507	England/QEUH-12B749E/2021	2021-02-16	Europe	United Kingdom	Lighthouse Lab in Glasgow	Wellcome Sanger Institute for the COVID-19 Genomics UK (COG-UK) Consortium	Harper VanSteenhouse et al
EPI_ISL_1069456	England/QEUH-12B74AD/2021	2021-02-16	Europe	United Kingdom	Lighthouse Lab in Glasgow	Wellcome Sanger Institute for the COVID-19 Genomics UK (COG-UK) Consortium	Harper VanSteenhouse et al
EPI_ISL_1071557	England/QEUH-12B74BC/2021	2021-02-16	Europe	United Kingdom	Lighthouse Lab in Glasgow	Wellcome Sanger Institute for the COVID-19 Genomics UK (COG-UK) Consortium	Harper VanSteenhouse et al
EPI_ISL_1071578	England/QEUH-12B74DA/2021	2021-02-16	Europe	United Kingdom	Lighthouse Lab in Glasgow	Wellcome Sanger Institute for the COVID-19 Genomics UK (COG-UK) Consortium	Harper VanSteenhouse et al
EPI_ISL_1071597	England/QEUH-12B74E9/2021	2021-02-16	Europe	United Kingdom	Lighthouse Lab in Glasgow	Wellcome Sanger Institute for the COVID-19 Genomics UK (COG-UK) Consortium	Harper VanSteenhouse et al
EPI_ISL_1071447	England/QEUH-12B74F8/2021	2021-02-16	Europe	United Kingdom	Lighthouse Lab in Glasgow	Wellcome Sanger Institute for the COVID-19 Genomics UK (COG-UK) Consortium	Harper VanSteenhouse et al
EPI_ISL_1071496	England/QEUH-12B7504/2021	2021-02-16	Europe	United Kingdom	Lighthouse Lab in Glasgow	Wellcome Sanger Institute for the COVID-19 Genomics UK (COG-UK) Consortium	Harper VanSteenhouse et al
EPI_ISL_1071474	England/QEUH-12B7513/2021	2021-02-16	Europe	United Kingdom	Lighthouse Lab in Glasgow	Wellcome Sanger Institute for the COVID-19 Genomics UK (COG-UK) Consortium	Harper VanSteenhouse et al
EPI_ISL_1071574	England/QEUH-12B7531/2021	2021-02-16	Europe	United Kingdom	Lighthouse Lab in Glasgow	Wellcome Sanger Institute for the COVID-19 Genomics UK (COG-UK) Consortium	Harper VanSteenhouse et al
EPI_ISL_1071554	England/QEUH-12B7540/2021	2021-02-16	Europe	United Kingdom	Lighthouse Lab in Glasgow	Wellcome Sanger Institute for the COVID-19 Genomics UK (COG-UK) Consortium	Harper VanSteenhouse et al
EPI_ISL_1071636	England/QEUH-12B755F/2021	2021-02-16	Europe	United Kingdom	Lighthouse Lab in Glasgow	Wellcome Sanger Institute for the COVID-19 Genomics UK (COG-UK) Consortium	Harper VanSteenhouse et al
EPI_ISL_1071570	England/QEUH-12B756E/2021	2021-02-16	Europe	United Kingdom	Lighthouse Lab in Glasgow	Wellcome Sanger Institute for the COVID-19 Genomics UK (COG-UK) Consortium	Harper VanSteenhouse et al
EPI_ISL_1071417	England/QEUH-12B757D/2021	2021-02-16	Europe	United Kingdom	Lighthouse Lab in Glasgow	Wellcome Sanger Institute for the COVID-19 Genomics UK (COG-UK) Consortium	Harper VanSteenhouse et al
EPI_ISL_1071453	England/QEUH-12B758C/2021	2021-02-16	Europe	United Kingdom	Lighthouse Lab in Glasgow	Wellcome Sanger Institute for the COVID-19 Genomics UK (COG-UK) Consortium	Harper VanSteenhouse et al
EPI_ISL_1069903	England/QEUH-12B765C/2021	2021-02-16	Europe	United Kingdom	Lighthouse Lab in Glasgow	Wellcome Sanger Institute for the COVID-19 Genomics UK (COG-UK) Consortium	Harper VanSteenhouse et al
EPI_ISL_1069884	England/QEUH-12B766B/2021	2021-02-16	Europe	United Kingdom	Lighthouse Lab in Glasgow	Wellcome Sanger Institute for the COVID-19 Genomics UK (COG-UK) Consortium	Harper VanSteenhouse et al
EPI_ISL_1069838	England/QEUH-12B767A/2021	2021-02-16	Europe	United Kingdom	Lighthouse Lab in Glasgow	Wellcome Sanger Institute for the COVID-19 Genomics UK (COG-UK) Consortium	Harper VanSteenhouse et al
EPI_ISL_1069921	England/QEUH-12B7689/2021	2021-02-16	Europe	United Kingdom	Lighthouse Lab in Glasgow	Wellcome Sanger Institute for the COVID-19 Genomics UK (COG-UK) Consortium	Harper VanSteenhouse et al
EPI_ISL_1069885	England/QEUH-12B7698/2021	2021-02-16	Europe	United Kingdom	Lighthouse Lab in Glasgow	Wellcome Sanger Institute for the COVID-19 Genomics UK (COG-UK) Consortium	Harper VanSteenhouse et al
EPI_ISL_1069807	England/QEUH-12B76A7/2021	2021-02-16	Europe	United Kingdom	Lighthouse Lab in Glasgow	Wellcome Sanger Institute for the COVID-19 Genomics UK (COG-UK) Consortium	Harper VanSteenhouse et al
EPI_ISL_1069860	England/QEUH-12B76B6/2021	2021-02-16	Europe	United Kingdom	Lighthouse Lab in Glasgow	Wellcome Sanger Institute for the COVID-19 Genomics UK (COG-UK) Consortium	Harper VanSteenhouse et al
EPI_ISL_1069956	England/QEUH-12B76D4/2021	2021-02-16	Europe	United Kingdom	Lighthouse Lab in Glasgow	Wellcome Sanger Institute for the COVID-19 Genomics UK (COG-UK) Consortium	Harper VanSteenhouse et al
EPI_ISL_1069865	England/QEUH-12B76E3/2021	2021-02-16	Europe	United Kingdom	Lighthouse Lab in Glasgow	Wellcome Sanger Institute for the COVID-19 Genomics UK (COG-UK) Consortium	Harper VanSteenhouse et al
EPI_ISL_1069797	England/QEUH-12B76F2/2021	2021-02-16	Europe	United Kingdom	Lighthouse Lab in Glasgow	Wellcome Sanger Institute for the COVID-19 Genomics UK (COG-UK) Consortium	Harper VanSteenhouse et al
EPI_ISL_1069868	England/QEUH-12B770E/2021	2021-02-16	Europe	United Kingdom	Lighthouse Lab in Glasgow	Wellcome Sanger Institute for the COVID-19 Genomics UK (COG-UK) Consortium	Harper VanSteenhouse et al
EPI_ISL_1069744	England/QEUH-12B771D/2021	2021-02-16	Europe	United Kingdom	Lighthouse Lab in Glasgow	Wellcome Sanger Institute for the COVID-19 Genomics UK (COG-UK) Consortium	Harper VanSteenhouse et al
EPI_ISL_1069950	England/QEUH-12B772C/2021	2021-02-16	Europe	United Kingdom	Lighthouse Lab in Glasgow	Wellcome Sanger Institute for the COVID-19 Genomics UK (COG-UK) Consortium	Harper VanSteenhouse et al
EPI_ISL_1069966	England/QEUH-12B773B/2021	2021-02-16	Europe	United Kingdom	Lighthouse Lab in Glasgow	Wellcome Sanger Institute for the COVID-19 Genomics UK (COG-UK) Consortium	Harper VanSteenhouse et al
EPI_ISL_1069831	England/QEUH-12B7759/2021	2021-02-16	Europe	United Kingdom	Lighthouse Lab in Glasgow	Wellcome Sanger Institute for the COVID-19 Genomics UK (COG-UK) Consortium	Harper VanSteenhouse et al
EPI_ISL_1069887	England/QEUH-12B7768/2021	2021-02-16	Europe	United Kingdom	Lighthouse Lab in Glasgow	Wellcome Sanger Institute for the COVID-19 Genomics UK (COG-UK) Consortium	Harper VanSteenhouse et al
EPI_ISL_1069984	England/QEUH-12B7786/2021	2021-02-16	Europe	United Kingdom	Lighthouse Lab in Glasgow	Wellcome Sanger Institute for the COVID-19 Genomics UK (COG-UK) Consortium	Harper VanSteenhouse et al
EPI_ISL_1069840	England/QEUH-12B7795/2021	2021-02-16	Europe	United Kingdom	Lighthouse Lab in Glasgow	Wellcome Sanger Institute for the COVID-19 Genomics UK (COG-UK) Consortium	Harper VanSteenhouse et al
EPI_ISL_1069772	England/QEUH-12B77A4/2021	2021-02-16	Europe	United Kingdom	Lighthouse Lab in Glasgow	Wellcome Sanger Institute for the COVID-19 Genomics UK (COG-UK) Consortium	Harper VanSteenhouse et al
EPI_ISL_1069774	England/QEUH-12B77C2/2021	2021-02-16	Europe	United Kingdom	Lighthouse Lab in Glasgow	Wellcome Sanger Institute for the COVID-19 Genomics UK (COG-UK) Consortium	Harper VanSteenhouse et al
EPI_ISL_1069751	England/QEUH-12B77D1/2021	2021-02-16	Europe	United Kingdom	Lighthouse Lab in Glasgow	Wellcome Sanger Institute for the COVID-19 Genomics UK (COG-UK) Consortium	Harper VanSteenhouse et al
EPI_ISL_1069968	England/QEUH-12B77E0/2021	2021-02-16	Europe	United Kingdom	Lighthouse Lab in Glasgow	Wellcome Sanger Institute for the COVID-19 Genomics UK (COG-UK) Consortium	Harper VanSteenhouse et al
EPI_ISL_1069779	England/QEUH-12B77FF/2021	2021-02-16	Europe	United Kingdom	Lighthouse Lab in Glasgow	Wellcome Sanger Institute for the COVID-19 Genomics UK (COG-UK) Consortium	Harper VanSteenhouse et al
EPI_ISL_1069843	England/QEUH-12B780B/2021	2021-02-16	Europe	United Kingdom	Lighthouse Lab in Glasgow	Wellcome Sanger Institute for the COVID-19 Genomics UK (COG-UK) Consortium	Harper VanSteenhouse et al
EPI_ISL_1069822	England/QEUH-12B781A/2021	2021-02-16	Europe	United Kingdom	Lighthouse Lab in Glasgow	Wellcome Sanger Institute for the COVID-19 Genomics UK (COG-UK) Consortium	Harper VanSteenhouse et al
EPI_ISL_1069911	England/QEUH-12B7829/2021	2021-02-16	Europe	United Kingdom	Lighthouse Lab in Glasgow	Wellcome Sanger Institute for the COVID-19 Genomics UK (COG-UK) Consortium	Harper VanSteenhouse et al
EPI_ISL_1069945	England/QEUH-12B7838/2021	2021-02-16	Europe	United Kingdom	Lighthouse Lab in Glasgow	Wellcome Sanger Institute for the COVID-19 Genomics UK (COG-UK) Consortium	Harper VanSteenhouse et al
EPI_ISL_1069764	England/QEUH-12B7847/2021	2021-02-16	Europe	United Kingdom	Lighthouse Lab in Glasgow	Wellcome Sanger Institute for the COVID-19 Genomics UK (COG-UK) Consortium	Harper VanSteenhouse et al
EPI_ISL_1069792	England/QEUH-12B7856/2021	2021-02-16	Europe	United Kingdom	Lighthouse Lab in Glasgow	Wellcome Sanger Institute for the COVID-19 Genomics UK (COG-UK) Consortium	Harper VanSteenhouse et al
EPI_ISL_1069931	England/QEUH-12B7874/2021	2021-02-16	Europe	United Kingdom	Lighthouse Lab in Glasgow	Wellcome Sanger Institute for the COVID-19 Genomics UK (COG-UK) Consortium	Harper VanSteenhouse et al
EPI_ISL_1069916	England/QEUH-12B7883/2021	2021-02-16	Europe	United Kingdom	Lighthouse Lab in Glasgow	Wellcome Sanger Institute for the COVID-19 Genomics UK (COG-UK) Consortium	Harper VanSteenhouse et al
EPI_ISL_1069832	England/QEUH-12B7892/2021	2021-02-16	Europe	United Kingdom	Lighthouse Lab in Glasgow	Wellcome Sanger Institute for the COVID-19 Genomics UK (COG-UK) Consortium	Harper VanSteenhouse et al
EPI_ISL_1069975	England/QEUH-12B78A1/2021	2021-02-16	Europe	United Kingdom	Lighthouse Lab in Glasgow	Wellcome Sanger Institute for the COVID-19 Genomics UK (COG-UK) Consortium	Harper VanSteenhouse et al
EPI_ISL_1069847	England/QEUH-12B78B0/2021	2021-02-16	Europe	United Kingdom	Lighthouse Lab in Glasgow	Wellcome Sanger Institute for the COVID-19 Genomics UK (COG-UK) Consortium	Harper VanSteenhouse et al
EPI_ISL_1071552	England/QEUH-12B78CF/2021	2021-02-16	Europe	United Kingdom	Lighthouse Lab in Glasgow	Wellcome Sanger Institute for the COVID-19 Genomics UK (COG-UK) Consortium	Harper VanSteenhouse et al
EPI_ISL_1071632	England/QEUH-12B78DE/2021	2021-02-16	Europe	United Kingdom	Lighthouse Lab in Glasgow	Wellcome Sanger Institute for the COVID-19 Genomics UK (COG-UK) Consortium	Harper VanSteenhouse et al
EPI_ISL_1071391	England/QEUH-12B78FC/2021	2021-02-16	Europe	United Kingdom	Lighthouse Lab in Glasgow	Wellcome Sanger Institute for the COVID-19 Genomics UK (COG-UK) Consortium	Harper VanSteenhouse et al
EPI_ISL_1071513	England/QEUH-12B7908/2021	2021-02-16	Europe	United Kingdom	Lighthouse Lab in Glasgow	Wellcome Sanger Institute for the COVID-19 Genomics UK (COG-UK) Consortium	Harper VanSteenhouse et al
EPI_ISL_1071617	England/QEUH-12B7926/2021	2021-02-16	Europe	United Kingdom	Lighthouse Lab in Glasgow	Wellcome Sanger Institute for the COVID-19 Genomics UK (COG-UK) Consortium	Harper VanSteenhouse et al
EPI_ISL_1071534	England/QEUH-12B7935/2021	2021-02-16	Europe	United Kingdom	Lighthouse Lab in Glasgow	Wellcome Sanger Institute for the COVID-19 Genomics UK (COG-UK) Consortium	Harper VanSteenhouse et al
EPI_ISL_1071522	England/QEUH-12B7944/2021	2021-02-16	Europe	United Kingdom	Lighthouse Lab in Glasgow	Wellcome Sanger Institute for the COVID-19 Genomics UK (COG-UK) Consortium	Harper VanSteenhouse et al
EPI_ISL_1071546	England/QEUH-12B7953/2021	2021-02-16	Europe	United Kingdom	Lighthouse Lab in Glasgow	Wellcome Sanger Institute for the COVID-19 Genomics UK (COG-UK) Consortium	Harper VanSteenhouse et al
EPI_ISL_1071575	England/QEUH-12B7962/2021	2021-02-16	Europe	United Kingdom	Lighthouse Lab in Glasgow	Wellcome Sanger Institute for the COVID-19 Genomics UK (COG-UK) Consortium	Harper VanSteenhouse et al
EPI_ISL_1071606	England/QEUH-12B7980/2021	2021-02-16	Europe	United Kingdom	Lighthouse Lab in Glasgow	Wellcome Sanger Institute for the COVID-19 Genomics UK (COG-UK) Consortium	Harper VanSteenhouse et al
EPI_ISL_1071395	England/QEUH-12B799F/2021	2021-02-16	Europe	United Kingdom	Lighthouse Lab in Glasgow	Wellcome Sanger Institute for the COVID-19 Genomics UK (COG-UK) Consortium	Harper VanSteenhouse et al
EPI_ISL_1071533	England/QEUH-12B79BD/2021	2021-02-16	Europe	United Kingdom	Lighthouse Lab in Glasgow	Wellcome Sanger Institute for the COVID-19 Genomics UK (COG-UK) Consortium	Harper VanSteenhouse et al
EPI_ISL_1069983	England/QEUH-12B79CC/2021	2021-02-16	Europe	United Kingdom	Lighthouse Lab in Glasgow	Wellcome Sanger Institute for the COVID-19 Genomics UK (COG-UK) Consortium	Harper VanSteenhouse et al
EPI_ISL_1069761	England/QEUH-12B79DB/2021	2021-02-16	Europe	United Kingdom	Lighthouse Lab in Glasgow	Wellcome Sanger Institute for the COVID-19 Genomics UK (COG-UK) Consortium	Harper VanSteenhouse et al
EPI_ISL_1069979	England/QEUH-12B79EA/2021	2021-02-16	Europe	United Kingdom	Lighthouse Lab in Glasgow	Wellcome Sanger Institute for the COVID-19 Genomics UK (COG-UK) Consortium	Harper VanSteenhouse et al
EPI_ISL_1069943	England/QEUH-12B79F9/2021	2021-02-16	Europe	United Kingdom	Lighthouse Lab in Glasgow	Wellcome Sanger Institute for the COVID-19 Genomics UK (COG-UK) Consortium	Harper VanSteenhouse et al
EPI_ISL_1069873	England/QEUH-12B7A05/2021	2021-02-16	Europe	United Kingdom	Lighthouse Lab in Glasgow	Wellcome Sanger Institute for the COVID-19 Genomics UK (COG-UK) Consortium	Harper VanSteenhouse et al
EPI_ISL_1069839	England/QEUH-12B7A14/2021	2021-02-16	Europe	United Kingdom	Lighthouse Lab in Glasgow	Wellcome Sanger Institute for the COVID-19 Genomics UK (COG-UK) Consortium	Harper VanSteenhouse et al
EPI_ISL_1069786	England/QEUH-12B7A23/2021	2021-02-16	Europe	United Kingdom	Lighthouse Lab in Glasgow	Wellcome Sanger Institute for the COVID-19 Genomics UK (COG-UK) Consortium	Harper VanSteenhouse et al
EPI_ISL_1069824	England/QEUH-12B7A32/2021	2021-02-16	Europe	United Kingdom	Lighthouse Lab in Glasgow	Wellcome Sanger Institute for the COVID-19 Genomics UK (COG-UK) Consortium	Harper VanSteenhouse et al
EPI_ISL_1069787	England/QEUH-12B7A41/2021	2021-02-16	Europe	United Kingdom	Lighthouse Lab in Glasgow	Wellcome Sanger Institute for the COVID-19 Genomics UK (COG-UK) Consortium	Harper VanSteenhouse et al
EPI_ISL_1069888	England/QEUH-12B7A50/2021	2021-02-16	Europe	United Kingdom	Lighthouse Lab in Glasgow	Wellcome Sanger Institute for the COVID-19 Genomics UK (COG-UK) Consortium	Harper VanSteenhouse et al
EPI_ISL_1069790	England/QEUH-12B7A6F/2021	2021-02-16	Europe	United Kingdom	Lighthouse Lab in Glasgow	Wellcome Sanger Institute for the COVID-19 Genomics UK (COG-UK) Consortium	Harper VanSteenhouse et al
EPI_ISL_1069805	England/QEUH-12B7A7E/2021	2021-02-16	Europe	United Kingdom	Lighthouse Lab in Glasgow	Wellcome Sanger Institute for the COVID-19 Genomics UK (COG-UK) Consortium	Harper VanSteenhouse et al
EPI_ISL_1069913	England/QEUH-12B7A8D/2021	2021-02-16	Europe	United Kingdom	Lighthouse Lab in Glasgow	Wellcome Sanger Institute for the COVID-19 Genomics UK (COG-UK) Consortium	Harper VanSteenhouse et al
EPI_ISL_1069851	England/QEUH-12B7A9C/2021	2021-02-16	Europe	United Kingdom	Lighthouse Lab in Glasgow	Wellcome Sanger Institute for the COVID-19 Genomics UK (COG-UK) Consortium	Harper VanSteenhouse et al
EPI_ISL_1069923	England/QEUH-12B7AAB/2021	2021-02-16	Europe	United Kingdom	Lighthouse Lab in Glasgow	Wellcome Sanger Institute for the COVID-19 Genomics UK (COG-UK) Consortium	Harper VanSteenhouse et al
EPI_ISL_1069813	England/QEUH-12B7ABA/2021	2021-02-16	Europe	United Kingdom	Lighthouse Lab in Glasgow	Wellcome Sanger Institute for the COVID-19 Genomics UK (COG-UK) Consortium	Harper VanSteenhouse et al
EPI_ISL_1069864	England/QEUH-12B7AC9/2021	2021-02-16	Europe	United Kingdom	Lighthouse Lab in Glasgow	Wellcome Sanger Institute for the COVID-19 Genomics UK (COG-UK) Consortium	Harper VanSteenhouse et al
EPI_ISL_1069889	England/QEUH-12B7AD8/2021	2021-02-16	Europe	United Kingdom	Lighthouse Lab in Glasgow	Wellcome Sanger Institute for the COVID-19 Genomics UK (COG-UK) Consortium	Harper VanSteenhouse et al
EPI_ISL_1069763	England/QEUH-12B7AE7/2021	2021-02-16	Europe	United Kingdom	Lighthouse Lab in Glasgow	Wellcome Sanger Institute for the COVID-19 Genomics UK (COG-UK) Consortium	Harper VanSteenhouse et al
EPI_ISL_1069450	England/QEUH-12B7B02/2021	2021-02-16	Europe	United Kingdom	Lighthouse Lab in Glasgow	Wellcome Sanger Institute for the COVID-19 Genomics UK (COG-UK) Consortium	Harper VanSteenhouse et al
EPI_ISL_1069638	England/QEUH-12B7B11/2021	2021-02-16	Europe	United Kingdom	Lighthouse Lab in Glasgow	Wellcome Sanger Institute for the COVID-19 Genomics UK (COG-UK) Consortium	Harper VanSteenhouse et al
EPI_ISL_1069577	England/QEUH-12B7B20/2021	2021-02-16	Europe	United Kingdom	Lighthouse Lab in Glasgow	Wellcome Sanger Institute for the COVID-19 Genomics UK (COG-UK) Consortium	Harper VanSteenhouse et al
EPI_ISL_1069523	England/QEUH-12B7B3F/2021	2021-02-16	Europe	United Kingdom	Lighthouse Lab in Glasgow	Wellcome Sanger Institute for the COVID-19 Genomics UK (COG-UK) Consortium	Harper VanSteenhouse et al
EPI_ISL_1069529	England/QEUH-12B7B4E/2021	2021-02-16	Europe	United Kingdom	Lighthouse Lab in Glasgow	Wellcome Sanger Institute for the COVID-19 Genomics UK (COG-UK) Consortium	Harper VanSteenhouse et al
EPI_ISL_1069715	England/QEUH-12B7B5D/2021	2021-02-16	Europe	United Kingdom	Lighthouse Lab in Glasgow	Wellcome Sanger Institute for the COVID-19 Genomics UK (COG-UK) Consortium	Harper VanSteenhouse et al
EPI_ISL_1069575	England/QEUH-12B7B6C/2021	2021-02-16	Europe	United Kingdom	Lighthouse Lab in Glasgow	Wellcome Sanger Institute for the COVID-19 Genomics UK (COG-UK) Consortium	Harper VanSteenhouse et al
EPI_ISL_1069696	England/QEUH-12B7B7B/2021	2021-02-16	Europe	United Kingdom	Lighthouse Lab in Glasgow	Wellcome Sanger Institute for the COVID-19 Genomics UK (COG-UK) Consortium	Harper VanSteenhouse et al
EPI_ISL_1069541	England/QEUH-12B7B8A/2021	2021-02-15	Europe	United Kingdom	Lighthouse Lab in Glasgow	Wellcome Sanger Institute for the COVID-19 Genomics UK (COG-UK) Consortium	Harper VanSteenhouse et al
EPI_ISL_1069629	England/QEUH-12B7B99/2021	2021-02-16	Europe	United Kingdom	Lighthouse Lab in Glasgow	Wellcome Sanger Institute for the COVID-19 Genomics UK (COG-UK) Consortium	Harper VanSteenhouse et al
EPI_ISL_1069663	England/QEUH-12B7BA8/2021	2021-02-16	Europe	United Kingdom	Lighthouse Lab in Glasgow	Wellcome Sanger Institute for the COVID-19 Genomics UK (COG-UK) Consortium	Harper VanSteenhouse et al
EPI_ISL_1069573	England/QEUH-12B7BB7/2021	2021-02-16	Europe	United Kingdom	Lighthouse Lab in Glasgow	Wellcome Sanger Institute for the COVID-19 Genomics UK (COG-UK) Consortium	Harper VanSteenhouse et al
EPI_ISL_1069683	England/QEUH-12B7BC6/2021	2021-02-16	Europe	United Kingdom	Lighthouse Lab in Glasgow	Wellcome Sanger Institute for the COVID-19 Genomics UK (COG-UK) Consortium	Harper VanSteenhouse et al
EPI_ISL_1069607	England/QEUH-12B7BD5/2021	2021-02-16	Europe	United Kingdom	Lighthouse Lab in Glasgow	Wellcome Sanger Institute for the COVID-19 Genomics UK (COG-UK) Consortium	Harper VanSteenhouse et al
EPI_ISL_1069415	England/QEUH-12B7BE4/2021	2021-02-16	Europe	United Kingdom	Lighthouse Lab in Glasgow	Wellcome Sanger Institute for the COVID-19 Genomics UK (COG-UK) Consortium	Harper VanSteenhouse et al
EPI_ISL_1069545	England/QEUH-12B7BF3/2021	2021-02-16	Europe	United Kingdom	Lighthouse Lab in Glasgow	Wellcome Sanger Institute for the COVID-19 Genomics UK (COG-UK) Consortium	Harper VanSteenhouse et al
EPI_ISL_1069484	England/QEUH-12B7C0F/2021	2021-02-16	Europe	United Kingdom	Lighthouse Lab in Glasgow	Wellcome Sanger Institute for the COVID-19 Genomics UK (COG-UK) Consortium	Harper VanSteenhouse et al
EPI_ISL_1069515	England/QEUH-12B7C1E/2021	2021-02-16	Europe	United Kingdom	Lighthouse Lab in Glasgow	Wellcome Sanger Institute for the COVID-19 Genomics UK (COG-UK) Consortium	Harper VanSteenhouse et al
EPI_ISL_1069693	England/QEUH-12B7C2D/2021	2021-02-16	Europe	United Kingdom	Lighthouse Lab in Glasgow	Wellcome Sanger Institute for the COVID-19 Genomics UK (COG-UK) Consortium	Harper VanSteenhouse et al
EPI_ISL_1069449	England/QEUH-12B7C3C/2021	2021-02-16	Europe	United Kingdom	Lighthouse Lab in Glasgow	Wellcome Sanger Institute for the COVID-19 Genomics UK (COG-UK) Consortium	Harper VanSteenhouse et al
EPI_ISL_1069404	England/QEUH-12B7C4B/2021	2021-02-16	Europe	United Kingdom	Lighthouse Lab in Glasgow	Wellcome Sanger Institute for the COVID-19 Genomics UK (COG-UK) Consortium	Harper VanSteenhouse et al
EPI_ISL_1069501	England/QEUH-12B7C5A/2021	2021-02-16	Europe	United Kingdom	Lighthouse Lab in Glasgow	Wellcome Sanger Institute for the COVID-19 Genomics UK (COG-UK) Consortium	Harper VanSteenhouse et al
EPI_ISL_1069557	England/QEUH-12B7C69/2021	2021-02-16	Europe	United Kingdom	Lighthouse Lab in Glasgow	Wellcome Sanger Institute for the COVID-19 Genomics UK (COG-UK) Consortium	Harper VanSteenhouse et al
EPI_ISL_1069606	England/QEUH-12B7C78/2021	2021-02-16	Europe	United Kingdom	Lighthouse Lab in Glasgow	Wellcome Sanger Institute for the COVID-19 Genomics UK (COG-UK) Consortium	Harper VanSteenhouse et al
EPI_ISL_1069536	England/QEUH-12B7C87/2021	2021-02-16	Europe	United Kingdom	Lighthouse Lab in Glasgow	Wellcome Sanger Institute for the COVID-19 Genomics UK (COG-UK) Consortium	Harper VanSteenhouse et al
EPI_ISL_1069442	England/QEUH-12B7C96/2021	2021-02-16	Europe	United Kingdom	Lighthouse Lab in Glasgow	Wellcome Sanger Institute for the COVID-19 Genomics UK (COG-UK) Consortium	Harper VanSteenhouse et al
EPI_ISL_1069637	England/QEUH-12B7CA5/2021	2021-02-16	Europe	United Kingdom	Lighthouse Lab in Glasgow	Wellcome Sanger Institute for the COVID-19 Genomics UK (COG-UK) Consortium	Harper VanSteenhouse et al
EPI_ISL_1069487	England/QEUH-12B7CF0/2021	2021-02-16	Europe	United Kingdom	Lighthouse Lab in Glasgow	Wellcome Sanger Institute for the COVID-19 Genomics UK (COG-UK) Consortium	Harper VanSteenhouse et al
EPI_ISL_1069603	England/QEUH-12B7D0C/2021	2021-02-16	Europe	United Kingdom	Lighthouse Lab in Glasgow	Wellcome Sanger Institute for the COVID-19 Genomics UK (COG-UK) Consortium	Harper VanSteenhouse et al
EPI_ISL_1069534	England/QEUH-12B7D1B/2021	2021-02-16	Europe	United Kingdom	Lighthouse Lab in Glasgow	Wellcome Sanger Institute for the COVID-19 Genomics UK (COG-UK) Consortium	Harper VanSteenhouse et al
EPI_ISL_1069656	England/QEUH-12B7D2A/2021	2021-02-16	Europe	United Kingdom	Lighthouse Lab in Glasgow	Wellcome Sanger Institute for the COVID-19 Genomics UK (COG-UK) Consortium	Harper VanSteenhouse et al
EPI_ISL_1069927	England/QEUH-12B7D39/2021	2021-02-16	Europe	United Kingdom	Lighthouse Lab in Glasgow	Wellcome Sanger Institute for the COVID-19 Genomics UK (COG-UK) Consortium	Harper VanSteenhouse et al
EPI_ISL_1069579	England/QEUH-12B7D48/2021	2021-02-16	Europe	United Kingdom	Lighthouse Lab in Glasgow	Wellcome Sanger Institute for the COVID-19 Genomics UK (COG-UK) Consortium	Harper VanSteenhouse et al
EPI_ISL_1069712	England/QEUH-12B7D57/2021	2021-02-16	Europe	United Kingdom	Lighthouse Lab in Glasgow	Wellcome Sanger Institute for the COVID-19 Genomics UK (COG-UK) Consortium	Harper VanSteenhouse et al
EPI_ISL_1069410	England/QEUH-12B7D66/2021	2021-02-16	Europe	United Kingdom	Lighthouse Lab in Glasgow	Wellcome Sanger Institute for the COVID-19 Genomics UK (COG-UK) Consortium	Harper VanSteenhouse et al
EPI_ISL_1069483	England/QEUH-12B7D75/2021	2021-02-16	Europe	United Kingdom	Lighthouse Lab in Glasgow	Wellcome Sanger Institute for the COVID-19 Genomics UK (COG-UK) Consortium	Harper VanSteenhouse et al
EPI_ISL_1069775	England/QEUH-12B7D84/2021	2021-02-16	Europe	United Kingdom	Lighthouse Lab in Glasgow	Wellcome Sanger Institute for the COVID-19 Genomics UK (COG-UK) Consortium	Harper VanSteenhouse et al
EPI_ISL_1069976	England/QEUH-12B7D93/2021	2021-02-16	Europe	United Kingdom	Lighthouse Lab in Glasgow	Wellcome Sanger Institute for the COVID-19 Genomics UK (COG-UK) Consortium	Harper VanSteenhouse et al
EPI_ISL_1069689	England/QEUH-12B7DA2/2021	2021-02-16	Europe	United Kingdom	Lighthouse Lab in Glasgow	Wellcome Sanger Institute for the COVID-19 Genomics UK (COG-UK) Consortium	Harper VanSteenhouse et al
EPI_ISL_1069403	England/QEUH-12B7DB1/2021	2021-02-16	Europe	United Kingdom	Lighthouse Lab in Glasgow	Wellcome Sanger Institute for the COVID-19 Genomics UK (COG-UK) Consortium	Harper VanSteenhouse et al
EPI_ISL_1069681	England/QEUH-12B7DC0/2021	2021-02-16	Europe	United Kingdom	Lighthouse Lab in Glasgow	Wellcome Sanger Institute for the COVID-19 Genomics UK (COG-UK) Consortium	Harper VanSteenhouse et al
EPI_ISL_1069516	England/QEUH-12B7DDF/2021	2021-02-16	Europe	United Kingdom	Lighthouse Lab in Glasgow	Wellcome Sanger Institute for the COVID-19 Genomics UK (COG-UK) Consortium	Harper VanSteenhouse et al
EPI_ISL_1069680	England/QEUH-12B7DEE/2021	2021-02-16	Europe	United Kingdom	Lighthouse Lab in Glasgow	Wellcome Sanger Institute for the COVID-19 Genomics UK (COG-UK) Consortium	Harper VanSteenhouse et al
EPI_ISL_1069441	England/QEUH-12B7DFD/2021	2021-02-16	Europe	United Kingdom	Lighthouse Lab in Glasgow	Wellcome Sanger Institute for the COVID-19 Genomics UK (COG-UK) Consortium	Harper VanSteenhouse et al
EPI_ISL_1069518	England/QEUH-12B7E09/2021	2021-02-16	Europe	United Kingdom	Lighthouse Lab in Glasgow	Wellcome Sanger Institute for the COVID-19 Genomics UK (COG-UK) Consortium	Harper VanSteenhouse et al
EPI_ISL_1069425	England/QEUH-12B7E18/2021	2021-02-16	Europe	United Kingdom	Lighthouse Lab in Glasgow	Wellcome Sanger Institute for the COVID-19 Genomics UK (COG-UK) Consortium	Harper VanSteenhouse et al
EPI_ISL_1069971	England/QEUH-12B7E27/2021	2021-02-16	Europe	United Kingdom	Lighthouse Lab in Glasgow	Wellcome Sanger Institute for the COVID-19 Genomics UK (COG-UK) Consortium	Harper VanSteenhouse et al
EPI_ISL_1069752	England/QEUH-12B7E54/2021	2021-02-16	Europe	United Kingdom	Lighthouse Lab in Glasgow	Wellcome Sanger Institute for the COVID-19 Genomics UK (COG-UK) Consortium	Harper VanSteenhouse et al
EPI_ISL_1069767	England/QEUH-12B7E63/2021	2021-02-16	Europe	United Kingdom	Lighthouse Lab in Glasgow	Wellcome Sanger Institute for the COVID-19 Genomics UK (COG-UK) Consortium	Harper VanSteenhouse et al
EPI_ISL_1069970	England/QEUH-12B7E72/2021	2021-02-16	Europe	United Kingdom	Lighthouse Lab in Glasgow	Wellcome Sanger Institute for the COVID-19 Genomics UK (COG-UK) Consortium	Harper VanSteenhouse et al
EPI_ISL_1069768	England/QEUH-12B7E81/2021	2021-02-16	Europe	United Kingdom	Lighthouse Lab in Glasgow	Wellcome Sanger Institute for the COVID-19 Genomics UK (COG-UK) Consortium	Harper VanSteenhouse et al
EPI_ISL_1069766	England/QEUH-12B7E90/2021	2021-02-16	Europe	United Kingdom	Lighthouse Lab in Glasgow	Wellcome Sanger Institute for the COVID-19 Genomics UK (COG-UK) Consortium	Harper VanSteenhouse et al
EPI_ISL_1069815	England/QEUH-12B7EAF/2021	2021-02-16	Europe	United Kingdom	Lighthouse Lab in Glasgow	Wellcome Sanger Institute for the COVID-19 Genomics UK (COG-UK) Consortium	Harper VanSteenhouse et al
EPI_ISL_1069959	England/QEUH-12B7EBE/2021	2021-02-16	Europe	United Kingdom	Lighthouse Lab in Glasgow	Wellcome Sanger Institute for the COVID-19 Genomics UK (COG-UK) Consortium	Harper VanSteenhouse et al
EPI_ISL_1069733	England/QEUH-12B7ECD/2021	2021-02-16	Europe	United Kingdom	Lighthouse Lab in Glasgow	Wellcome Sanger Institute for the COVID-19 Genomics UK (COG-UK) Consortium	Harper VanSteenhouse et al
EPI_ISL_1069989	England/QEUH-12B7EDC/2021	2021-02-16	Europe	United Kingdom	Lighthouse Lab in Glasgow	Wellcome Sanger Institute for the COVID-19 Genomics UK (COG-UK) Consortium	Harper VanSteenhouse et al
EPI_ISL_1069880	England/QEUH-12B7EEB/2021	2021-02-16	Europe	United Kingdom	Lighthouse Lab in Glasgow	Wellcome Sanger Institute for the COVID-19 Genomics UK (COG-UK) Consortium	Harper VanSteenhouse et al
EPI_ISL_1069835	England/QEUH-12B7EFA/2021	2021-02-16	Europe	United Kingdom	Lighthouse Lab in Glasgow	Wellcome Sanger Institute for the COVID-19 Genomics UK (COG-UK) Consortium	Harper VanSteenhouse et al
EPI_ISL_1069782	England/QEUH-12B7F06/2021	2021-02-16	Europe	United Kingdom	Lighthouse Lab in Glasgow	Wellcome Sanger Institute for the COVID-19 Genomics UK (COG-UK) Consortium	Harper VanSteenhouse et al
EPI_ISL_1069844	England/QEUH-12B7F15/2021	2021-02-16	Europe	United Kingdom	Lighthouse Lab in Glasgow	Wellcome Sanger Institute for the COVID-19 Genomics UK (COG-UK) Consortium	Harper VanSteenhouse et al
EPI_ISL_1069496	England/QEUH-12B7F24/2021	2021-02-16	Europe	United Kingdom	Lighthouse Lab in Glasgow	Wellcome Sanger Institute for the COVID-19 Genomics UK (COG-UK) Consortium	Harper VanSteenhouse et al
EPI_ISL_1069615	England/QEUH-12B7F33/2021	2021-02-16	Europe	United Kingdom	Lighthouse Lab in Glasgow	Wellcome Sanger Institute for the COVID-19 Genomics UK (COG-UK) Consortium	Harper VanSteenhouse et al
EPI_ISL_1069701	England/QEUH-12B7F42/2021	2021-02-16	Europe	United Kingdom	Lighthouse Lab in Glasgow	Wellcome Sanger Institute for the COVID-19 Genomics UK (COG-UK) Consortium	Harper VanSteenhouse et al
EPI_ISL_1069402	England/QEUH-12B7F51/2021	2021-02-16	Europe	United Kingdom	Lighthouse Lab in Glasgow	Wellcome Sanger Institute for the COVID-19 Genomics UK (COG-UK) Consortium	Harper VanSteenhouse et al
EPI_ISL_1069424	England/QEUH-12B7F7F/2021	2021-02-16	Europe	United Kingdom	Lighthouse Lab in Glasgow	Wellcome Sanger Institute for the COVID-19 Genomics UK (COG-UK) Consortium	Harper VanSteenhouse et al
EPI_ISL_1069662	England/QEUH-12B7F8E/2021	2021-02-16	Europe	United Kingdom	Lighthouse Lab in Glasgow	Wellcome Sanger Institute for the COVID-19 Genomics UK (COG-UK) Consortium	Harper VanSteenhouse et al
EPI_ISL_1069548	England/QEUH-12B7F9D/2021	2021-02-16	Europe	United Kingdom	Lighthouse Lab in Glasgow	Wellcome Sanger Institute for the COVID-19 Genomics UK (COG-UK) Consortium	Harper VanSteenhouse et al
EPI_ISL_1069705	England/QEUH-12B7FAC/2021	2021-02-16	Europe	United Kingdom	Lighthouse Lab in Glasgow	Wellcome Sanger Institute for the COVID-19 Genomics UK (COG-UK) Consortium	Harper VanSteenhouse et al
EPI_ISL_1069727	England/QEUH-12B7FBB/2021	2021-02-16	Europe	United Kingdom	Lighthouse Lab in Glasgow	Wellcome Sanger Institute for the COVID-19 Genomics UK (COG-UK) Consortium	Harper VanSteenhouse et al
EPI_ISL_1069409	England/QEUH-12B7FCA/2021	2021-02-16	Europe	United Kingdom	Lighthouse Lab in Glasgow	Wellcome Sanger Institute for the COVID-19 Genomics UK (COG-UK) Consortium	Harper VanSteenhouse et al
EPI_ISL_1069464	England/QEUH-12B7FD9/2021	2021-02-16	Europe	United Kingdom	Lighthouse Lab in Glasgow	Wellcome Sanger Institute for the COVID-19 Genomics UK (COG-UK) Consortium	Harper VanSteenhouse et al
EPI_ISL_1069957	England/QEUH-12B7FE8/2021	2021-02-16	Europe	United Kingdom	Lighthouse Lab in Glasgow	Wellcome Sanger Institute for the COVID-19 Genomics UK (COG-UK) Consortium	Harper VanSteenhouse et al
EPI_ISL_1069928	England/QEUH-12B7FF7/2021	2021-02-16	Europe	United Kingdom	Lighthouse Lab in Glasgow	Wellcome Sanger Institute for the COVID-19 Genomics UK (COG-UK) Consortium	Harper VanSteenhouse et al
EPI_ISL_1069953	England/QEUH-12B8011/2021	2021-02-16	Europe	United Kingdom	Lighthouse Lab in Glasgow	Wellcome Sanger Institute for the COVID-19 Genomics UK (COG-UK) Consortium	Harper VanSteenhouse et al
EPI_ISL_1069964	England/QEUH-12B8020/2021	2021-02-16	Europe	United Kingdom	Lighthouse Lab in Glasgow	Wellcome Sanger Institute for the COVID-19 Genomics UK (COG-UK) Consortium	Harper VanSteenhouse et al
EPI_ISL_1069795	England/QEUH-12B803F/2021	2021-02-16	Europe	United Kingdom	Lighthouse Lab in Glasgow	Wellcome Sanger Institute for the COVID-19 Genomics UK (COG-UK) Consortium	Harper VanSteenhouse et al
EPI_ISL_1069935	England/QEUH-12B805D/2021	2021-02-16	Europe	United Kingdom	Lighthouse Lab in Glasgow	Wellcome Sanger Institute for the COVID-19 Genomics UK (COG-UK) Consortium	Harper VanSteenhouse et al
EPI_ISL_1069969	England/QEUH-12B806C/2021	2021-02-16	Europe	United Kingdom	Lighthouse Lab in Glasgow	Wellcome Sanger Institute for the COVID-19 Genomics UK (COG-UK) Consortium	Harper VanSteenhouse et al
EPI_ISL_1069876	England/QEUH-12B807B/2021	2021-02-16	Europe	United Kingdom	Lighthouse Lab in Glasgow	Wellcome Sanger Institute for the COVID-19 Genomics UK (COG-UK) Consortium	Harper VanSteenhouse et al
EPI_ISL_1069760	England/QEUH-12B808A/2021	2021-02-16	Europe	United Kingdom	Lighthouse Lab in Glasgow	Wellcome Sanger Institute for the COVID-19 Genomics UK (COG-UK) Consortium	Harper VanSteenhouse et al
EPI_ISL_1069866	England/QEUH-12B8099/2021	2021-02-16	Europe	United Kingdom	Lighthouse Lab in Glasgow	Wellcome Sanger Institute for the COVID-19 Genomics UK (COG-UK) Consortium	Harper VanSteenhouse et al
EPI_ISL_1069986	England/QEUH-12B80A8/2021	2021-02-16	Europe	United Kingdom	Lighthouse Lab in Glasgow	Wellcome Sanger Institute for the COVID-19 Genomics UK (COG-UK) Consortium	Harper VanSteenhouse et al
EPI_ISL_1069893	England/QEUH-12B80B7/2021	2021-02-16	Europe	United Kingdom	Lighthouse Lab in Glasgow	Wellcome Sanger Institute for the COVID-19 Genomics UK (COG-UK) Consortium	Harper VanSteenhouse et al
EPI_ISL_1069810	England/QEUH-12B80C6/2021	2021-02-16	Europe	United Kingdom	Lighthouse Lab in Glasgow	Wellcome Sanger Institute for the COVID-19 Genomics UK (COG-UK) Consortium	Harper VanSteenhouse et al
EPI_ISL_1069730	England/QEUH-12B80D5/2021	2021-02-16	Europe	United Kingdom	Lighthouse Lab in Glasgow	Wellcome Sanger Institute for the COVID-19 Genomics UK (COG-UK) Consortium	Harper VanSteenhouse et al
EPI_ISL_1069816	England/QEUH-12B80E4/2021	2021-02-16	Europe	United Kingdom	Lighthouse Lab in Glasgow	Wellcome Sanger Institute for the COVID-19 Genomics UK (COG-UK) Consortium	Harper VanSteenhouse et al
EPI_ISL_1069758	England/QEUH-12B80F3/2021	2021-02-16	Europe	United Kingdom	Lighthouse Lab in Glasgow	Wellcome Sanger Institute for the COVID-19 Genomics UK (COG-UK) Consortium	Harper VanSteenhouse et al
EPI_ISL_1069899	England/QEUH-12B811E/2021	2021-02-16	Europe	United Kingdom	Lighthouse Lab in Glasgow	Wellcome Sanger Institute for the COVID-19 Genomics UK (COG-UK) Consortium	Harper VanSteenhouse et al
EPI_ISL_1069963	England/QEUH-12B812D/2021	2021-02-16	Europe	United Kingdom	Lighthouse Lab in Glasgow	Wellcome Sanger Institute for the COVID-19 Genomics UK (COG-UK) Consortium	Harper VanSteenhouse et al
EPI_ISL_1069821	England/QEUH-12B813C/2021	2021-02-16	Europe	United Kingdom	Lighthouse Lab in Glasgow	Wellcome Sanger Institute for the COVID-19 Genomics UK (COG-UK) Consortium	Harper VanSteenhouse et al
EPI_ISL_1069988	England/QEUH-12B814B/2021	2021-02-16	Europe	United Kingdom	Lighthouse Lab in Glasgow	Wellcome Sanger Institute for the COVID-19 Genomics UK (COG-UK) Consortium	Harper VanSteenhouse et al
EPI_ISL_1069942	England/QEUH-12B815A/2021	2021-02-16	Europe	United Kingdom	Lighthouse Lab in Glasgow	Wellcome Sanger Institute for the COVID-19 Genomics UK (COG-UK) Consortium	Harper VanSteenhouse et al
EPI_ISL_1069855	England/QEUH-12B8169/2021	2021-02-16	Europe	United Kingdom	Lighthouse Lab in Glasgow	Wellcome Sanger Institute for the COVID-19 Genomics UK (COG-UK) Consortium	Harper VanSteenhouse et al
EPI_ISL_1069849	England/QEUH-12B8187/2021	2021-02-16	Europe	United Kingdom	Lighthouse Lab in Glasgow	Wellcome Sanger Institute for the COVID-19 Genomics UK (COG-UK) Consortium	Harper VanSteenhouse et al
EPI_ISL_1069961	England/QEUH-12B8196/2021	2021-02-16	Europe	United Kingdom	Lighthouse Lab in Glasgow	Wellcome Sanger Institute for the COVID-19 Genomics UK (COG-UK) Consortium	Harper VanSteenhouse et al
EPI_ISL_1069731	England/QEUH-12B81A5/2021	2021-01-16	Europe	United Kingdom	Lighthouse Lab in Glasgow	Wellcome Sanger Institute for the COVID-19 Genomics UK (COG-UK) Consortium	Harper VanSteenhouse et al
EPI_ISL_1069891	England/QEUH-12B81B4/2021	2021-02-16	Europe	United Kingdom	Lighthouse Lab in Glasgow	Wellcome Sanger Institute for the COVID-19 Genomics UK (COG-UK) Consortium	Harper VanSteenhouse et al
EPI_ISL_1069845	England/QEUH-12B81D2/2021	2021-02-16	Europe	United Kingdom	Lighthouse Lab in Glasgow	Wellcome Sanger Institute for the COVID-19 Genomics UK (COG-UK) Consortium	Harper VanSteenhouse et al
EPI_ISL_1069934	England/QEUH-12B81E1/2021	2021-02-16	Europe	United Kingdom	Lighthouse Lab in Glasgow	Wellcome Sanger Institute for the COVID-19 Genomics UK (COG-UK) Consortium	Harper VanSteenhouse et al
EPI_ISL_1069926	England/QEUH-12B81F0/2021	2021-02-16	Europe	United Kingdom	Lighthouse Lab in Glasgow	Wellcome Sanger Institute for the COVID-19 Genomics UK (COG-UK) Consortium	Harper VanSteenhouse et al
EPI_ISL_1069910	England/QEUH-12B820C/2021	2021-02-16	Europe	United Kingdom	Lighthouse Lab in Glasgow	Wellcome Sanger Institute for the COVID-19 Genomics UK (COG-UK) Consortium	Harper VanSteenhouse et al
EPI_ISL_1069791	England/QEUH-12B821B/2021	2021-02-16	Europe	United Kingdom	Lighthouse Lab in Glasgow	Wellcome Sanger Institute for the COVID-19 Genomics UK (COG-UK) Consortium	Harper VanSteenhouse et al
EPI_ISL_1069749	England/QEUH-12B822A/2021	2021-02-16	Europe	United Kingdom	Lighthouse Lab in Glasgow	Wellcome Sanger Institute for the COVID-19 Genomics UK (COG-UK) Consortium	Harper VanSteenhouse et al
EPI_ISL_1069750	England/QEUH-12B8239/2021	2021-02-16	Europe	United Kingdom	Lighthouse Lab in Glasgow	Wellcome Sanger Institute for the COVID-19 Genomics UK (COG-UK) Consortium	Harper VanSteenhouse et al
EPI_ISL_1069922	England/QEUH-12B8248/2021	2021-02-16	Europe	United Kingdom	Lighthouse Lab in Glasgow	Wellcome Sanger Institute for the COVID-19 Genomics UK (COG-UK) Consortium	Harper VanSteenhouse et al
EPI_ISL_1069837	England/QEUH-12B8257/2021	2021-02-16	Europe	United Kingdom	Lighthouse Lab in Glasgow	Wellcome Sanger Institute for the COVID-19 Genomics UK (COG-UK) Consortium	Harper VanSteenhouse et al
EPI_ISL_1069739	England/QEUH-12B8275/2021	2021-02-16	Europe	United Kingdom	Lighthouse Lab in Glasgow	Wellcome Sanger Institute for the COVID-19 Genomics UK (COG-UK) Consortium	Harper VanSteenhouse et al
EPI_ISL_1069814	England/QEUH-12B8284/2021	2021-02-16	Europe	United Kingdom	Lighthouse Lab in Glasgow	Wellcome Sanger Institute for the COVID-19 Genomics UK (COG-UK) Consortium	Harper VanSteenhouse et al
EPI_ISL_1069780	England/QEUH-12B82A2/2021	2021-02-16	Europe	United Kingdom	Lighthouse Lab in Glasgow	Wellcome Sanger Institute for the COVID-19 Genomics UK (COG-UK) Consortium	Harper VanSteenhouse et al
EPI_ISL_1069948	England/QEUH-12B82C0/2021	2021-02-16	Europe	United Kingdom	Lighthouse Lab in Glasgow	Wellcome Sanger Institute for the COVID-19 Genomics UK (COG-UK) Consortium	Harper VanSteenhouse et al
EPI_ISL_1069812	England/QEUH-12B82DF/2021	2021-02-16	Europe	United Kingdom	Lighthouse Lab in Glasgow	Wellcome Sanger Institute for the COVID-19 Genomics UK (COG-UK) Consortium	Harper VanSteenhouse et al
EPI_ISL_1069781	England/QEUH-12B82FD/2021	2021-02-16	Europe	United Kingdom	Lighthouse Lab in Glasgow	Wellcome Sanger Institute for the COVID-19 Genomics UK (COG-UK) Consortium	Harper VanSteenhouse et al
EPI_ISL_1069841	England/QEUH-12B8309/2021	2021-02-16	Europe	United Kingdom	Lighthouse Lab in Glasgow	Wellcome Sanger Institute for the COVID-19 Genomics UK (COG-UK) Consortium	Harper VanSteenhouse et al
EPI_ISL_1069937	England/QEUH-12B8327/2021	2021-02-16	Europe	United Kingdom	Lighthouse Lab in Glasgow	Wellcome Sanger Institute for the COVID-19 Genomics UK (COG-UK) Consortium	Harper VanSteenhouse et al
EPI_ISL_1069877	England/QEUH-12B8345/2021	2021-02-16	Europe	United Kingdom	Lighthouse Lab in Glasgow	Wellcome Sanger Institute for the COVID-19 Genomics UK (COG-UK) Consortium	Harper VanSteenhouse et al
EPI_ISL_1069801	England/QEUH-12B8354/2021	2021-02-16	Europe	United Kingdom	Lighthouse Lab in Glasgow	Wellcome Sanger Institute for the COVID-19 Genomics UK (COG-UK) Consortium	Harper VanSteenhouse et al
EPI_ISL_1069896	England/QEUH-12B8363/2021	2021-02-16	Europe	United Kingdom	Lighthouse Lab in Glasgow	Wellcome Sanger Institute for the COVID-19 Genomics UK (COG-UK) Consortium	Harper VanSteenhouse et al
EPI_ISL_1069915	England/QEUH-12B8372/2021	2021-02-16	Europe	United Kingdom	Lighthouse Lab in Glasgow	Wellcome Sanger Institute for the COVID-19 Genomics UK (COG-UK) Consortium	Harper VanSteenhouse et al
EPI_ISL_1069833	England/QEUH-12B8381/2021	2021-02-16	Europe	United Kingdom	Lighthouse Lab in Glasgow	Wellcome Sanger Institute for the COVID-19 Genomics UK (COG-UK) Consortium	Harper VanSteenhouse et al
EPI_ISL_1069936	England/QEUH-12B8390/2021	2021-02-16	Europe	United Kingdom	Lighthouse Lab in Glasgow	Wellcome Sanger Institute for the COVID-19 Genomics UK (COG-UK) Consortium	Harper VanSteenhouse et al
EPI_ISL_1069861	England/QEUH-12B83AF/2021	2021-02-16	Europe	United Kingdom	Lighthouse Lab in Glasgow	Wellcome Sanger Institute for the COVID-19 Genomics UK (COG-UK) Consortium	Harper VanSteenhouse et al
EPI_ISL_1069734	England/QEUH-12B83BE/2021	2021-02-16	Europe	United Kingdom	Lighthouse Lab in Glasgow	Wellcome Sanger Institute for the COVID-19 Genomics UK (COG-UK) Consortium	Harper VanSteenhouse et al
EPI_ISL_1069951	England/QEUH-12B83CD/2021	2021-02-16	Europe	United Kingdom	Lighthouse Lab in Glasgow	Wellcome Sanger Institute for the COVID-19 Genomics UK (COG-UK) Consortium	Harper VanSteenhouse et al
EPI_ISL_1069769	England/QEUH-12B83DC/2021	2021-02-16	Europe	United Kingdom	Lighthouse Lab in Glasgow	Wellcome Sanger Institute for the COVID-19 Genomics UK (COG-UK) Consortium	Harper VanSteenhouse et al
EPI_ISL_1069736	England/QEUH-12B83EB/2021	2021-02-16	Europe	United Kingdom	Lighthouse Lab in Glasgow	Wellcome Sanger Institute for the COVID-19 Genomics UK (COG-UK) Consortium	Harper VanSteenhouse et al
EPI_ISL_1069932	England/QEUH-12B83FA/2021	2021-02-16	Europe	United Kingdom	Lighthouse Lab in Glasgow	Wellcome Sanger Institute for the COVID-19 Genomics UK (COG-UK) Consortium	Harper VanSteenhouse et al
EPI_ISL_1069853	England/QEUH-12B8406/2021	2021-02-16	Europe	United Kingdom	Lighthouse Lab in Glasgow	Wellcome Sanger Institute for the COVID-19 Genomics UK (COG-UK) Consortium	Harper VanSteenhouse et al
EPI_ISL_1069850	England/QEUH-12B8415/2021	2021-02-16	Europe	United Kingdom	Lighthouse Lab in Glasgow	Wellcome Sanger Institute for the COVID-19 Genomics UK (COG-UK) Consortium	Harper VanSteenhouse et al
EPI_ISL_1069846	England/QEUH-12B8424/2021	2021-02-16	Europe	United Kingdom	Lighthouse Lab in Glasgow	Wellcome Sanger Institute for the COVID-19 Genomics UK (COG-UK) Consortium	Harper VanSteenhouse et al
EPI_ISL_1069909	England/QEUH-12B8433/2021	2021-02-16	Europe	United Kingdom	Lighthouse Lab in Glasgow	Wellcome Sanger Institute for the COVID-19 Genomics UK (COG-UK) Consortium	Harper VanSteenhouse et al
EPI_ISL_1069785	England/QEUH-12B8451/2021	2021-02-16	Europe	United Kingdom	Lighthouse Lab in Glasgow	Wellcome Sanger Institute for the COVID-19 Genomics UK (COG-UK) Consortium	Harper VanSteenhouse et al
EPI_ISL_1069917	England/QEUH-12B8460/2021	2021-02-16	Europe	United Kingdom	Lighthouse Lab in Glasgow	Wellcome Sanger Institute for the COVID-19 Genomics UK (COG-UK) Consortium	Harper VanSteenhouse et al
EPI_ISL_1069740	England/QEUH-12B847F/2021	2021-02-16	Europe	United Kingdom	Lighthouse Lab in Glasgow	Wellcome Sanger Institute for the COVID-19 Genomics UK (COG-UK) Consortium	Harper VanSteenhouse et al
EPI_ISL_1069852	England/QEUH-12B848E/2021	2021-02-16	Europe	United Kingdom	Lighthouse Lab in Glasgow	Wellcome Sanger Institute for the COVID-19 Genomics UK (COG-UK) Consortium	Harper VanSteenhouse et al
EPI_ISL_1069773	England/QEUH-12B849D/2021	2021-02-16	Europe	United Kingdom	Lighthouse Lab in Glasgow	Wellcome Sanger Institute for the COVID-19 Genomics UK (COG-UK) Consortium	Harper VanSteenhouse et al
EPI_ISL_1069886	England/QEUH-12B84AC/2021	2021-02-16	Europe	United Kingdom	Lighthouse Lab in Glasgow	Wellcome Sanger Institute for the COVID-19 Genomics UK (COG-UK) Consortium	Harper VanSteenhouse et al
EPI_ISL_1069941	England/QEUH-12B84BB/2021	2021-02-16	Europe	United Kingdom	Lighthouse Lab in Glasgow	Wellcome Sanger Institute for the COVID-19 Genomics UK (COG-UK) Consortium	Harper VanSteenhouse et al
EPI_ISL_1069977	England/QEUH-12B84CA/2021	2021-02-16	Europe	United Kingdom	Lighthouse Lab in Glasgow	Wellcome Sanger Institute for the COVID-19 Genomics UK (COG-UK) Consortium	Harper VanSteenhouse et al
EPI_ISL_1069742	England/QEUH-12B84D9/2021	2021-02-16	Europe	United Kingdom	Lighthouse Lab in Glasgow	Wellcome Sanger Institute for the COVID-19 Genomics UK (COG-UK) Consortium	Harper VanSteenhouse et al
EPI_ISL_1069745	England/QEUH-12B84E8/2021	2021-02-16	Europe	United Kingdom	Lighthouse Lab in Glasgow	Wellcome Sanger Institute for the COVID-19 Genomics UK (COG-UK) Consortium	Harper VanSteenhouse et al
EPI_ISL_1069856	England/QEUH-12B84F7/2021	2021-02-16	Europe	United Kingdom	Lighthouse Lab in Glasgow	Wellcome Sanger Institute for the COVID-19 Genomics UK (COG-UK) Consortium	Harper VanSteenhouse et al
EPI_ISL_1069879	England/QEUH-12B87D0/2021	2021-02-16	Europe	United Kingdom	Lighthouse Lab in Glasgow	Wellcome Sanger Institute for the COVID-19 Genomics UK (COG-UK) Consortium	Harper VanSteenhouse et al
EPI_ISL_1069944	England/QEUH-12B87FE/2021	2021-02-16	Europe	United Kingdom	Lighthouse Lab in Glasgow	Wellcome Sanger Institute for the COVID-19 Genomics UK (COG-UK) Consortium	Harper VanSteenhouse et al
EPI_ISL_1070174	England/QEUH-12C09B1/2021	2021-02-16	Europe	United Kingdom	Lighthouse Lab in Glasgow	Wellcome Sanger Institute for the COVID-19 Genomics UK (COG-UK) Consortium	Harper VanSteenhouse et al
EPI_ISL_1070139	England/QEUH-12C09C0/2021	2021-02-16	Europe	United Kingdom	Lighthouse Lab in Glasgow	Wellcome Sanger Institute for the COVID-19 Genomics UK (COG-UK) Consortium	Harper VanSteenhouse et al
EPI_ISL_1070272	England/QEUH-12C09DF/2021	2021-02-16	Europe	United Kingdom	Lighthouse Lab in Glasgow	Wellcome Sanger Institute for the COVID-19 Genomics UK (COG-UK) Consortium	Harper VanSteenhouse et al
EPI_ISL_1070336	England/QEUH-12C0A81/2021	2021-02-12	Europe	United Kingdom	Lighthouse Lab in Glasgow	Wellcome Sanger Institute for the COVID-19 Genomics UK (COG-UK) Consortium	Harper VanSteenhouse et al
EPI_ISL_1070204	England/QEUH-12C0ADC/2021	2021-02-15	Europe	United Kingdom	Lighthouse Lab in Glasgow	Wellcome Sanger Institute for the COVID-19 Genomics UK (COG-UK) Consortium	Harper VanSteenhouse et al
EPI_ISL_1070215	England/QEUH-12C0AEB/2021	2021-02-16	Europe	United Kingdom	Lighthouse Lab in Glasgow	Wellcome Sanger Institute for the COVID-19 Genomics UK (COG-UK) Consortium	Harper VanSteenhouse et al
EPI_ISL_1070203	England/QEUH-12C0B06/2021	2021-02-16	Europe	United Kingdom	Lighthouse Lab in Glasgow	Wellcome Sanger Institute for the COVID-19 Genomics UK (COG-UK) Consortium	Harper VanSteenhouse et al
EPI_ISL_1070206	England/QEUH-12C0B15/2021	2021-02-15	Europe	United Kingdom	Lighthouse Lab in Glasgow	Wellcome Sanger Institute for the COVID-19 Genomics UK (COG-UK) Consortium	Harper VanSteenhouse et al
EPI_ISL_1070305	England/QEUH-12C0B24/2021	2021-02-16	Europe	United Kingdom	Lighthouse Lab in Glasgow	Wellcome Sanger Institute for the COVID-19 Genomics UK (COG-UK) Consortium	Harper VanSteenhouse et al
EPI_ISL_1070149	England/QEUH-12C0C03/2021	2021-02-17	Europe	United Kingdom	Lighthouse Lab in Glasgow	Wellcome Sanger Institute for the COVID-19 Genomics UK (COG-UK) Consortium	Harper VanSteenhouse et al
EPI_ISL_1070172	England/QEUH-12C0C4F/2021	2021-02-17	Europe	United Kingdom	Lighthouse Lab in Glasgow	Wellcome Sanger Institute for the COVID-19 Genomics UK (COG-UK) Consortium	Harper VanSteenhouse et al
EPI_ISL_1070229	England/QEUH-12C0C7C/2021	2021-02-17	Europe	United Kingdom	Lighthouse Lab in Glasgow	Wellcome Sanger Institute for the COVID-19 Genomics UK (COG-UK) Consortium	Harper VanSteenhouse et al
EPI_ISL_1070240	England/QEUH-12C0C8B/2021	2021-02-17	Europe	United Kingdom	Lighthouse Lab in Glasgow	Wellcome Sanger Institute for the COVID-19 Genomics UK (COG-UK) Consortium	Harper VanSteenhouse et al
EPI_ISL_1070308	England/QEUH-12C0CF4/2021	2021-02-17	Europe	United Kingdom	Lighthouse Lab in Glasgow	Wellcome Sanger Institute for the COVID-19 Genomics UK (COG-UK) Consortium	Harper VanSteenhouse et al
EPI_ISL_1070224	England/QEUH-12C0D00/2021	2021-02-17	Europe	United Kingdom	Lighthouse Lab in Glasgow	Wellcome Sanger Institute for the COVID-19 Genomics UK (COG-UK) Consortium	Harper VanSteenhouse et al
EPI_ISL_1070242	England/QEUH-12C0D1F/2021	2021-02-17	Europe	United Kingdom	Lighthouse Lab in Glasgow	Wellcome Sanger Institute for the COVID-19 Genomics UK (COG-UK) Consortium	Harper VanSteenhouse et al
EPI_ISL_1070189	England/QEUH-12C0D2E/2021	2021-02-17	Europe	United Kingdom	Lighthouse Lab in Glasgow	Wellcome Sanger Institute for the COVID-19 Genomics UK (COG-UK) Consortium	Harper VanSteenhouse et al
EPI_ISL_1070332	England/QEUH-12C0D3D/2021	2021-02-17	Europe	United Kingdom	Lighthouse Lab in Glasgow	Wellcome Sanger Institute for the COVID-19 Genomics UK (COG-UK) Consortium	Harper VanSteenhouse et al
EPI_ISL_1070184	England/QEUH-12C0D4C/2021	2021-02-17	Europe	United Kingdom	Lighthouse Lab in Glasgow	Wellcome Sanger Institute for the COVID-19 Genomics UK (COG-UK) Consortium	Harper VanSteenhouse et al
EPI_ISL_1070264	England/QEUH-12C0D5B/2021	2021-02-17	Europe	United Kingdom	Lighthouse Lab in Glasgow	Wellcome Sanger Institute for the COVID-19 Genomics UK (COG-UK) Consortium	Harper VanSteenhouse et al
EPI_ISL_1070235	England/QEUH-12C0D6A/2021	2021-02-17	Europe	United Kingdom	Lighthouse Lab in Glasgow	Wellcome Sanger Institute for the COVID-19 Genomics UK (COG-UK) Consortium	Harper VanSteenhouse et al
EPI_ISL_1070284	England/QEUH-12C0D79/2021	2021-02-17	Europe	United Kingdom	Lighthouse Lab in Glasgow	Wellcome Sanger Institute for the COVID-19 Genomics UK (COG-UK) Consortium	Harper VanSteenhouse et al
EPI_ISL_1070213	England/QEUH-12C0D88/2021	2021-02-17	Europe	United Kingdom	Lighthouse Lab in Glasgow	Wellcome Sanger Institute for the COVID-19 Genomics UK (COG-UK) Consortium	Harper VanSteenhouse et al
EPI_ISL_1070292	England/QEUH-12C0D97/2021	2021-02-17	Europe	United Kingdom	Lighthouse Lab in Glasgow	Wellcome Sanger Institute for the COVID-19 Genomics UK (COG-UK) Consortium	Harper VanSteenhouse et al
EPI_ISL_1070190	England/QEUH-12C0DA6/2021	2021-02-17	Europe	United Kingdom	Lighthouse Lab in Glasgow	Wellcome Sanger Institute for the COVID-19 Genomics UK (COG-UK) Consortium	Harper VanSteenhouse et al
EPI_ISL_1070275	England/QEUH-12C0DB5/2021	2021-02-17	Europe	United Kingdom	Lighthouse Lab in Glasgow	Wellcome Sanger Institute for the COVID-19 Genomics UK (COG-UK) Consortium	Harper VanSteenhouse et al
EPI_ISL_1070294	England/QEUH-12C0DC4/2021	2021-02-16	Europe	United Kingdom	Lighthouse Lab in Glasgow	Wellcome Sanger Institute for the COVID-19 Genomics UK (COG-UK) Consortium	Harper VanSteenhouse et al
EPI_ISL_1070300	England/QEUH-12C0DD3/2021	2021-02-16	Europe	United Kingdom	Lighthouse Lab in Glasgow	Wellcome Sanger Institute for the COVID-19 Genomics UK (COG-UK) Consortium	Harper VanSteenhouse et al
EPI_ISL_1070327	England/QEUH-12C0DE2/2021	2021-02-17	Europe	United Kingdom	Lighthouse Lab in Glasgow	Wellcome Sanger Institute for the COVID-19 Genomics UK (COG-UK) Consortium	Harper VanSteenhouse et al
EPI_ISL_1070140	England/QEUH-12C0E1C/2021	2021-02-17	Europe	United Kingdom	Lighthouse Lab in Glasgow	Wellcome Sanger Institute for the COVID-19 Genomics UK (COG-UK) Consortium	Harper VanSteenhouse et al
EPI_ISL_1070234	England/QEUH-12C0E2B/2021	2021-02-17	Europe	United Kingdom	Lighthouse Lab in Glasgow	Wellcome Sanger Institute for the COVID-19 Genomics UK (COG-UK) Consortium	Harper VanSteenhouse et al
EPI_ISL_1070295	England/QEUH-12C0E3A/2021	2021-02-17	Europe	United Kingdom	Lighthouse Lab in Glasgow	Wellcome Sanger Institute for the COVID-19 Genomics UK (COG-UK) Consortium	Harper VanSteenhouse et al
EPI_ISL_1070255	England/QEUH-12C0E58/2021	2021-02-17	Europe	United Kingdom	Lighthouse Lab in Glasgow	Wellcome Sanger Institute for the COVID-19 Genomics UK (COG-UK) Consortium	Harper VanSteenhouse et al
EPI_ISL_1070331	England/QEUH-12C0E67/2021	2021-02-17	Europe	United Kingdom	Lighthouse Lab in Glasgow	Wellcome Sanger Institute for the COVID-19 Genomics UK (COG-UK) Consortium	Harper VanSteenhouse et al
EPI_ISL_1070134	England/QEUH-12C0E76/2021	2021-02-17	Europe	United Kingdom	Lighthouse Lab in Glasgow	Wellcome Sanger Institute for the COVID-19 Genomics UK (COG-UK) Consortium	Harper VanSteenhouse et al
EPI_ISL_1070316	England/QEUH-12C0EA3/2021	2021-02-17	Europe	United Kingdom	Lighthouse Lab in Glasgow	Wellcome Sanger Institute for the COVID-19 Genomics UK (COG-UK) Consortium	Harper VanSteenhouse et al
EPI_ISL_1070136	England/QEUH-12C0EB2/2021	2021-02-17	Europe	United Kingdom	Lighthouse Lab in Glasgow	Wellcome Sanger Institute for the COVID-19 Genomics UK (COG-UK) Consortium	Harper VanSteenhouse et al
EPI_ISL_1070209	England/QEUH-12C0ED0/2021	2021-02-17	Europe	United Kingdom	Lighthouse Lab in Glasgow	Wellcome Sanger Institute for the COVID-19 Genomics UK (COG-UK) Consortium	Harper VanSteenhouse et al
EPI_ISL_1070187	England/QEUH-12C0EFE/2021	2021-02-16	Europe	United Kingdom	Lighthouse Lab in Glasgow	Wellcome Sanger Institute for the COVID-19 Genomics UK (COG-UK) Consortium	Harper VanSteenhouse et al
EPI_ISL_1070297	England/QEUH-12C0F0A/2021	2021-02-14	Europe	United Kingdom	Lighthouse Lab in Glasgow	Wellcome Sanger Institute for the COVID-19 Genomics UK (COG-UK) Consortium	Harper VanSteenhouse et al
EPI_ISL_1070291	England/QEUH-12C0F19/2021	2021-02-16	Europe	United Kingdom	Lighthouse Lab in Glasgow	Wellcome Sanger Institute for the COVID-19 Genomics UK (COG-UK) Consortium	Harper VanSteenhouse et al
EPI_ISL_1070183	England/QEUH-12C0F28/2021	2021-02-16	Europe	United Kingdom	Lighthouse Lab in Glasgow	Wellcome Sanger Institute for the COVID-19 Genomics UK (COG-UK) Consortium	Harper VanSteenhouse et al
EPI_ISL_1070243	England/QEUH-12C0F82/2021	2021-02-16	Europe	United Kingdom	Lighthouse Lab in Glasgow	Wellcome Sanger Institute for the COVID-19 Genomics UK (COG-UK) Consortium	Harper VanSteenhouse et al
EPI_ISL_1070207	England/QEUH-12C0F91/2021	2021-02-16	Europe	United Kingdom	Lighthouse Lab in Glasgow	Wellcome Sanger Institute for the COVID-19 Genomics UK (COG-UK) Consortium	Harper VanSteenhouse et al
EPI_ISL_1070325	England/QEUH-12C0FA0/2021	2021-02-16	Europe	United Kingdom	Lighthouse Lab in Glasgow	Wellcome Sanger Institute for the COVID-19 Genomics UK (COG-UK) Consortium	Harper VanSteenhouse et al
EPI_ISL_1070135	England/QEUH-12C0FBF/2021	2021-02-16	Europe	United Kingdom	Lighthouse Lab in Glasgow	Wellcome Sanger Institute for the COVID-19 Genomics UK (COG-UK) Consortium	Harper VanSteenhouse et al
EPI_ISL_1070205	England/QEUH-12C11A9/2021	2021-02-16	Europe	United Kingdom	Lighthouse Lab in Glasgow	Wellcome Sanger Institute for the COVID-19 Genomics UK (COG-UK) Consortium	Harper VanSteenhouse et al
EPI_ISL_1070192	England/QEUH-12C11B8/2021	2021-02-15	Europe	United Kingdom	Lighthouse Lab in Glasgow	Wellcome Sanger Institute for the COVID-19 Genomics UK (COG-UK) Consortium	Harper VanSteenhouse et al
EPI_ISL_1070145	England/QEUH-12C11C7/2021	2021-02-16	Europe	United Kingdom	Lighthouse Lab in Glasgow	Wellcome Sanger Institute for the COVID-19 Genomics UK (COG-UK) Consortium	Harper VanSteenhouse et al
EPI_ISL_1070180	England/QEUH-12C11D6/2021	2021-02-16	Europe	United Kingdom	Lighthouse Lab in Glasgow	Wellcome Sanger Institute for the COVID-19 Genomics UK (COG-UK) Consortium	Harper VanSteenhouse et al
EPI_ISL_1070330	England/QEUH-12C11E5/2021	2021-02-15	Europe	United Kingdom	Lighthouse Lab in Glasgow	Wellcome Sanger Institute for the COVID-19 Genomics UK (COG-UK) Consortium	Harper VanSteenhouse et al
EPI_ISL_1070137	England/QEUH-12C133A/2021	2021-02-16	Europe	United Kingdom	Lighthouse Lab in Glasgow	Wellcome Sanger Institute for the COVID-19 Genomics UK (COG-UK) Consortium	Harper VanSteenhouse et al
EPI_ISL_1070226	England/QEUH-12C1349/2021	2021-02-16	Europe	United Kingdom	Lighthouse Lab in Glasgow	Wellcome Sanger Institute for the COVID-19 Genomics UK (COG-UK) Consortium	Harper VanSteenhouse et al
EPI_ISL_1070233	England/QEUH-12C1394/2021	2021-02-16	Europe	United Kingdom	Lighthouse Lab in Glasgow	Wellcome Sanger Institute for the COVID-19 Genomics UK (COG-UK) Consortium	Harper VanSteenhouse et al
EPI_ISL_1070319	England/QEUH-12C13A3/2021	2021-02-16	Europe	United Kingdom	Lighthouse Lab in Glasgow	Wellcome Sanger Institute for the COVID-19 Genomics UK (COG-UK) Consortium	Harper VanSteenhouse et al
EPI_ISL_1070147	England/QEUH-12C13B2/2021	2021-02-16	Europe	United Kingdom	Lighthouse Lab in Glasgow	Wellcome Sanger Institute for the COVID-19 Genomics UK (COG-UK) Consortium	Harper VanSteenhouse et al
EPI_ISL_1070132	England/QEUH-12C13C1/2021	2021-02-17	Europe	United Kingdom	Lighthouse Lab in Glasgow	Wellcome Sanger Institute for the COVID-19 Genomics UK (COG-UK) Consortium	Harper VanSteenhouse et al
EPI_ISL_1070317	England/QEUH-12C13D0/2021	2021-02-17	Europe	United Kingdom	Lighthouse Lab in Glasgow	Wellcome Sanger Institute for the COVID-19 Genomics UK (COG-UK) Consortium	Harper VanSteenhouse et al
EPI_ISL_1070236	England/QEUH-12C13EF/2021	2021-02-17	Europe	United Kingdom	Lighthouse Lab in Glasgow	Wellcome Sanger Institute for the COVID-19 Genomics UK (COG-UK) Consortium	Harper VanSteenhouse et al
EPI_ISL_1070248	England/QEUH-12C13FE/2021	2021-02-17	Europe	United Kingdom	Lighthouse Lab in Glasgow	Wellcome Sanger Institute for the COVID-19 Genomics UK (COG-UK) Consortium	Harper VanSteenhouse et al
EPI_ISL_1070324	England/QEUH-12C140A/2021	2021-02-17	Europe	United Kingdom	Lighthouse Lab in Glasgow	Wellcome Sanger Institute for the COVID-19 Genomics UK (COG-UK) Consortium	Harper VanSteenhouse et al
EPI_ISL_1070171	England/QEUH-12C1419/2021	2021-02-17	Europe	United Kingdom	Lighthouse Lab in Glasgow	Wellcome Sanger Institute for the COVID-19 Genomics UK (COG-UK) Consortium	Harper VanSteenhouse et al
EPI_ISL_1070320	England/QEUH-12C1428/2021	2021-02-17	Europe	United Kingdom	Lighthouse Lab in Glasgow	Wellcome Sanger Institute for the COVID-19 Genomics UK (COG-UK) Consortium	Harper VanSteenhouse et al
EPI_ISL_1070306	England/QEUH-12C1437/2021	2021-02-17	Europe	United Kingdom	Lighthouse Lab in Glasgow	Wellcome Sanger Institute for the COVID-19 Genomics UK (COG-UK) Consortium	Harper VanSteenhouse et al
EPI_ISL_1070173	England/QEUH-12C1446/2021	2021-02-17	Europe	United Kingdom	Lighthouse Lab in Glasgow	Wellcome Sanger Institute for the COVID-19 Genomics UK (COG-UK) Consortium	Harper VanSteenhouse et al
EPI_ISL_1070198	England/QEUH-12C1455/2021	2021-02-17	Europe	United Kingdom	Lighthouse Lab in Glasgow	Wellcome Sanger Institute for the COVID-19 Genomics UK (COG-UK) Consortium	Harper VanSteenhouse et al
EPI_ISL_1070150	England/QEUH-12C1464/2021	2021-02-17	Europe	United Kingdom	Lighthouse Lab in Glasgow	Wellcome Sanger Institute for the COVID-19 Genomics UK (COG-UK) Consortium	Harper VanSteenhouse et al
EPI_ISL_1070301	England/QEUH-12C1473/2021	2021-02-17	Europe	United Kingdom	Lighthouse Lab in Glasgow	Wellcome Sanger Institute for the COVID-19 Genomics UK (COG-UK) Consortium	Harper VanSteenhouse et al
EPI_ISL_1070267	England/QEUH-12C1482/2021	2021-02-17	Europe	United Kingdom	Lighthouse Lab in Glasgow	Wellcome Sanger Institute for the COVID-19 Genomics UK (COG-UK) Consortium	Harper VanSteenhouse et al
EPI_ISL_1070262	England/QEUH-12C1491/2021	2021-02-17	Europe	United Kingdom	Lighthouse Lab in Glasgow	Wellcome Sanger Institute for the COVID-19 Genomics UK (COG-UK) Consortium	Harper VanSteenhouse et al
EPI_ISL_1070287	England/QEUH-12C14A0/2021	2021-02-17	Europe	United Kingdom	Lighthouse Lab in Glasgow	Wellcome Sanger Institute for the COVID-19 Genomics UK (COG-UK) Consortium	Harper VanSteenhouse et al
EPI_ISL_1070326	England/QEUH-12C14BF/2021	2021-02-17	Europe	United Kingdom	Lighthouse Lab in Glasgow	Wellcome Sanger Institute for the COVID-19 Genomics UK (COG-UK) Consortium	Harper VanSteenhouse et al
EPI_ISL_1070299	England/QEUH-12C14CE/2021	2021-02-17	Europe	United Kingdom	Lighthouse Lab in Glasgow	Wellcome Sanger Institute for the COVID-19 Genomics UK (COG-UK) Consortium	Harper VanSteenhouse et al
EPI_ISL_1070256	England/QEUH-12C14DD/2021	2021-02-17	Europe	United Kingdom	Lighthouse Lab in Glasgow	Wellcome Sanger Institute for the COVID-19 Genomics UK (COG-UK) Consortium	Harper VanSteenhouse et al
EPI_ISL_1070200	England/QEUH-12C1543/2021	2021-02-16	Europe	United Kingdom	Lighthouse Lab in Glasgow	Wellcome Sanger Institute for the COVID-19 Genomics UK (COG-UK) Consortium	Harper VanSteenhouse et al
EPI_ISL_1070298	England/QEUH-12C1552/2021	2021-02-16	Europe	United Kingdom	Lighthouse Lab in Glasgow	Wellcome Sanger Institute for the COVID-19 Genomics UK (COG-UK) Consortium	Harper VanSteenhouse et al
EPI_ISL_1070266	England/QEUH-12C1561/2021	2021-02-16	Europe	United Kingdom	Lighthouse Lab in Glasgow	Wellcome Sanger Institute for the COVID-19 Genomics UK (COG-UK) Consortium	Harper VanSteenhouse et al
EPI_ISL_1070153	England/QEUH-12C1570/2021	2021-02-16	Europe	United Kingdom	Lighthouse Lab in Glasgow	Wellcome Sanger Institute for the COVID-19 Genomics UK (COG-UK) Consortium	Harper VanSteenhouse et al
EPI_ISL_1070131	England/QEUH-12C158F/2021	2021-02-16	Europe	United Kingdom	Lighthouse Lab in Glasgow	Wellcome Sanger Institute for the COVID-19 Genomics UK (COG-UK) Consortium	Harper VanSteenhouse et al
EPI_ISL_1070210	England/QEUH-12C159E/2021	2021-02-16	Europe	United Kingdom	Lighthouse Lab in Glasgow	Wellcome Sanger Institute for the COVID-19 Genomics UK (COG-UK) Consortium	Harper VanSteenhouse et al
EPI_ISL_1334130	England/QEUH-12C43DD/2021	2021-02-17	Europe	United Kingdom	Lighthouse Lab in Glasgow	Wellcome Sanger Institute for the COVID-19 Genomics UK (COG-UK) Consortium	Harper VanSteenhouse et al
EPI_ISL_1082749	England/QEUH-12C7E24/2021	2021-02-18	Europe	United Kingdom	Lighthouse Lab in Glasgow	Wellcome Sanger Institute for the COVID-19 Genomics UK (COG-UK) Consortium	Harper VanSteenhouse et al
EPI_ISL_1082828	England/QEUH-12C8254/2021	2021-02-17	Europe	United Kingdom	Lighthouse Lab in Glasgow	Wellcome Sanger Institute for the COVID-19 Genomics UK (COG-UK) Consortium	Harper VanSteenhouse et al
EPI_ISL_1082712	England/QEUH-12C839D/2021	2021-02-17	Europe	United Kingdom	Lighthouse Lab in Glasgow	Wellcome Sanger Institute for the COVID-19 Genomics UK (COG-UK) Consortium	Harper VanSteenhouse et al
EPI_ISL_1102159	England/QEUH-12C84B8/2021	2021-02-17	Europe	United Kingdom	Lighthouse Lab in Glasgow	Wellcome Sanger Institute for the COVID-19 Genomics UK (COG-UK) Consortium	Harper VanSteenhouse et al
EPI_ISL_1102134	England/QEUH-12C84C7/2021	2021-02-18	Europe	United Kingdom	Lighthouse Lab in Glasgow	Wellcome Sanger Institute for the COVID-19 Genomics UK (COG-UK) Consortium	Harper VanSteenhouse et al
EPI_ISL_1102061	England/QEUH-12C84D6/2021	2021-02-18	Europe	United Kingdom	Lighthouse Lab in Glasgow	Wellcome Sanger Institute for the COVID-19 Genomics UK (COG-UK) Consortium	Harper VanSteenhouse et al
EPI_ISL_1102183	England/QEUH-12C8500/2021	2021-02-18	Europe	United Kingdom	Lighthouse Lab in Glasgow	Wellcome Sanger Institute for the COVID-19 Genomics UK (COG-UK) Consortium	Harper VanSteenhouse et al
EPI_ISL_1102176	England/QEUH-12C851F/2021	2021-02-18	Europe	United Kingdom	Lighthouse Lab in Glasgow	Wellcome Sanger Institute for the COVID-19 Genomics UK (COG-UK) Consortium	Harper VanSteenhouse et al
EPI_ISL_1102107	England/QEUH-12C853D/2021	2021-02-18	Europe	United Kingdom	Lighthouse Lab in Glasgow	Wellcome Sanger Institute for the COVID-19 Genomics UK (COG-UK) Consortium	Harper VanSteenhouse et al
EPI_ISL_1102152	England/QEUH-12C854C/2021	2021-02-18	Europe	United Kingdom	Lighthouse Lab in Glasgow	Wellcome Sanger Institute for the COVID-19 Genomics UK (COG-UK) Consortium	Harper VanSteenhouse et al
EPI_ISL_1102031	England/QEUH-12C855B/2021	2021-02-18	Europe	United Kingdom	Lighthouse Lab in Glasgow	Wellcome Sanger Institute for the COVID-19 Genomics UK (COG-UK) Consortium	Harper VanSteenhouse et al
EPI_ISL_1102165	England/QEUH-12C85C4/2021	2021-02-15	Europe	United Kingdom	Lighthouse Lab in Glasgow	Wellcome Sanger Institute for the COVID-19 Genomics UK (COG-UK) Consortium	Harper VanSteenhouse et al
EPI_ISL_1102170	England/QEUH-12C85D3/2021	2021-02-17	Europe	United Kingdom	Lighthouse Lab in Glasgow	Wellcome Sanger Institute for the COVID-19 Genomics UK (COG-UK) Consortium	Harper VanSteenhouse et al
EPI_ISL_1082841	England/QEUH-12C85F1/2021	2021-02-17	Europe	United Kingdom	Lighthouse Lab in Glasgow	Wellcome Sanger Institute for the COVID-19 Genomics UK (COG-UK) Consortium	Harper VanSteenhouse et al
EPI_ISL_1082855	England/QEUH-12C861C/2021	2021-02-16	Europe	United Kingdom	Lighthouse Lab in Glasgow	Wellcome Sanger Institute for the COVID-19 Genomics UK (COG-UK) Consortium	Harper VanSteenhouse et al
EPI_ISL_1082879	England/QEUH-12C862B/2021	2021-02-18	Europe	United Kingdom	Lighthouse Lab in Glasgow	Wellcome Sanger Institute for the COVID-19 Genomics UK (COG-UK) Consortium	Harper VanSteenhouse et al
EPI_ISL_1083028	England/QEUH-12C863A/2021	2021-02-18	Europe	United Kingdom	Lighthouse Lab in Glasgow	Wellcome Sanger Institute for the COVID-19 Genomics UK (COG-UK) Consortium	Harper VanSteenhouse et al
EPI_ISL_1082891	England/QEUH-12C8649/2021	2021-02-18	Europe	United Kingdom	Lighthouse Lab in Glasgow	Wellcome Sanger Institute for the COVID-19 Genomics UK (COG-UK) Consortium	Harper VanSteenhouse et al
EPI_ISL_1082889	England/QEUH-12C8658/2021	2021-02-17	Europe	United Kingdom	Lighthouse Lab in Glasgow	Wellcome Sanger Institute for the COVID-19 Genomics UK (COG-UK) Consortium	Harper VanSteenhouse et al
EPI_ISL_1082875	England/QEUH-12C8667/2021	2021-02-18	Europe	United Kingdom	Lighthouse Lab in Glasgow	Wellcome Sanger Institute for the COVID-19 Genomics UK (COG-UK) Consortium	Harper VanSteenhouse et al
EPI_ISL_1082995	England/QEUH-12C8685/2021	2021-02-18	Europe	United Kingdom	Lighthouse Lab in Glasgow	Wellcome Sanger Institute for the COVID-19 Genomics UK (COG-UK) Consortium	Harper VanSteenhouse et al
EPI_ISL_1083100	England/QEUH-12C8694/2021	2021-02-17	Europe	United Kingdom	Lighthouse Lab in Glasgow	Wellcome Sanger Institute for the COVID-19 Genomics UK (COG-UK) Consortium	Harper VanSteenhouse et al
EPI_ISL_1082970	England/QEUH-12C86A3/2021	2021-02-17	Europe	United Kingdom	Lighthouse Lab in Glasgow	Wellcome Sanger Institute for the COVID-19 Genomics UK (COG-UK) Consortium	Harper VanSteenhouse et al
EPI_ISL_1083048	England/QEUH-12C86C1/2021	2021-02-17	Europe	United Kingdom	Lighthouse Lab in Glasgow	Wellcome Sanger Institute for the COVID-19 Genomics UK (COG-UK) Consortium	Harper VanSteenhouse et al
EPI_ISL_1083071	England/QEUH-12C87EC/2021	2021-02-17	Europe	United Kingdom	Lighthouse Lab in Glasgow	Wellcome Sanger Institute for the COVID-19 Genomics UK (COG-UK) Consortium	Harper VanSteenhouse et al
EPI_ISL_1082993	England/QEUH-12C888F/2021	2021-02-18	Europe	United Kingdom	Lighthouse Lab in Glasgow	Wellcome Sanger Institute for the COVID-19 Genomics UK (COG-UK) Consortium	Harper VanSteenhouse et al
EPI_ISL_1083003	England/QEUH-12C889E/2021	2021-02-18	Europe	United Kingdom	Lighthouse Lab in Glasgow	Wellcome Sanger Institute for the COVID-19 Genomics UK (COG-UK) Consortium	Harper VanSteenhouse et al
EPI_ISL_1082863	England/QEUH-12C88AD/2021	2021-02-18	Europe	United Kingdom	Lighthouse Lab in Glasgow	Wellcome Sanger Institute for the COVID-19 Genomics UK (COG-UK) Consortium	Harper VanSteenhouse et al
EPI_ISL_1082842	England/QEUH-12C88BC/2021	2021-02-18	Europe	United Kingdom	Lighthouse Lab in Glasgow	Wellcome Sanger Institute for the COVID-19 Genomics UK (COG-UK) Consortium	Harper VanSteenhouse et al
EPI_ISL_1082981	England/QEUH-12C88CB/2021	2021-02-18	Europe	United Kingdom	Lighthouse Lab in Glasgow	Wellcome Sanger Institute for the COVID-19 Genomics UK (COG-UK) Consortium	Harper VanSteenhouse et al
EPI_ISL_1083125	England/QEUH-12C88DA/2021	2021-02-18	Europe	United Kingdom	Lighthouse Lab in Glasgow	Wellcome Sanger Institute for the COVID-19 Genomics UK (COG-UK) Consortium	Harper VanSteenhouse et al
EPI_ISL_1083103	England/QEUH-12C88E9/2021	2021-02-18	Europe	United Kingdom	Lighthouse Lab in Glasgow	Wellcome Sanger Institute for the COVID-19 Genomics UK (COG-UK) Consortium	Harper VanSteenhouse et al
EPI_ISL_1082963	England/QEUH-12C88F8/2021	2021-02-18	Europe	United Kingdom	Lighthouse Lab in Glasgow	Wellcome Sanger Institute for the COVID-19 Genomics UK (COG-UK) Consortium	Harper VanSteenhouse et al
EPI_ISL_1082901	England/QEUH-12C8904/2021	2021-02-18	Europe	United Kingdom	Lighthouse Lab in Glasgow	Wellcome Sanger Institute for the COVID-19 Genomics UK (COG-UK) Consortium	Harper VanSteenhouse et al
EPI_ISL_1082902	England/QEUH-12C8913/2021	2021-02-18	Europe	United Kingdom	Lighthouse Lab in Glasgow	Wellcome Sanger Institute for the COVID-19 Genomics UK (COG-UK) Consortium	Harper VanSteenhouse et al
EPI_ISL_1082885	England/QEUH-12C8922/2021	2021-02-18	Europe	United Kingdom	Lighthouse Lab in Glasgow	Wellcome Sanger Institute for the COVID-19 Genomics UK (COG-UK) Consortium	Harper VanSteenhouse et al
EPI_ISL_1083041	England/QEUH-12C8931/2021	2021-02-18	Europe	United Kingdom	Lighthouse Lab in Glasgow	Wellcome Sanger Institute for the COVID-19 Genomics UK (COG-UK) Consortium	Harper VanSteenhouse et al
EPI_ISL_1082913	England/QEUH-12C8940/2021	2021-02-18	Europe	United Kingdom	Lighthouse Lab in Glasgow	Wellcome Sanger Institute for the COVID-19 Genomics UK (COG-UK) Consortium	Harper VanSteenhouse et al
EPI_ISL_1082980	England/QEUH-12C895F/2021	2021-02-18	Europe	United Kingdom	Lighthouse Lab in Glasgow	Wellcome Sanger Institute for the COVID-19 Genomics UK (COG-UK) Consortium	Harper VanSteenhouse et al
EPI_ISL_1082868	England/QEUH-12C896E/2021	2021-02-18	Europe	United Kingdom	Lighthouse Lab in Glasgow	Wellcome Sanger Institute for the COVID-19 Genomics UK (COG-UK) Consortium	Harper VanSteenhouse et al
EPI_ISL_1083119	England/QEUH-12C897D/2021	2021-02-18	Europe	United Kingdom	Lighthouse Lab in Glasgow	Wellcome Sanger Institute for the COVID-19 Genomics UK (COG-UK) Consortium	Harper VanSteenhouse et al
EPI_ISL_1083022	England/QEUH-12C898C/2021	2021-02-18	Europe	United Kingdom	Lighthouse Lab in Glasgow	Wellcome Sanger Institute for the COVID-19 Genomics UK (COG-UK) Consortium	Harper VanSteenhouse et al
EPI_ISL_1083057	England/QEUH-12C899B/2021	2021-02-18	Europe	United Kingdom	Lighthouse Lab in Glasgow	Wellcome Sanger Institute for the COVID-19 Genomics UK (COG-UK) Consortium	Harper VanSteenhouse et al
EPI_ISL_1083062	England/QEUH-12C89B9/2021	2021-02-18	Europe	United Kingdom	Lighthouse Lab in Glasgow	Wellcome Sanger Institute for the COVID-19 Genomics UK (COG-UK) Consortium	Harper VanSteenhouse et al
EPI_ISL_1083001	England/QEUH-12C89D7/2021	2021-02-18	Europe	United Kingdom	Lighthouse Lab in Glasgow	Wellcome Sanger Institute for the COVID-19 Genomics UK (COG-UK) Consortium	Harper VanSteenhouse et al
EPI_ISL_1082898	England/QEUH-12C8A01/2021	2021-02-18	Europe	United Kingdom	Lighthouse Lab in Glasgow	Wellcome Sanger Institute for the COVID-19 Genomics UK (COG-UK) Consortium	Harper VanSteenhouse et al
EPI_ISL_1082996	England/QEUH-12C8A2F/2021	2021-02-18	Europe	United Kingdom	Lighthouse Lab in Glasgow	Wellcome Sanger Institute for the COVID-19 Genomics UK (COG-UK) Consortium	Harper VanSteenhouse et al
EPI_ISL_1082840	England/QEUH-12C8A4D/2021	2021-02-18	Europe	United Kingdom	Lighthouse Lab in Glasgow	Wellcome Sanger Institute for the COVID-19 Genomics UK (COG-UK) Consortium	Harper VanSteenhouse et al
EPI_ISL_1082909	England/QEUH-12C8A89/2021	2021-02-18	Europe	United Kingdom	Lighthouse Lab in Glasgow	Wellcome Sanger Institute for the COVID-19 Genomics UK (COG-UK) Consortium	Harper VanSteenhouse et al
EPI_ISL_1082942	England/QEUH-12C8AB6/2021	2021-02-18	Europe	United Kingdom	Lighthouse Lab in Glasgow	Wellcome Sanger Institute for the COVID-19 Genomics UK (COG-UK) Consortium	Harper VanSteenhouse et al
EPI_ISL_1083091	England/QEUH-12C8AC5/2021	2021-02-18	Europe	United Kingdom	Lighthouse Lab in Glasgow	Wellcome Sanger Institute for the COVID-19 Genomics UK (COG-UK) Consortium	Harper VanSteenhouse et al
EPI_ISL_1083018	England/QEUH-12C8B1D/2021	2021-02-18	Europe	United Kingdom	Lighthouse Lab in Glasgow	Wellcome Sanger Institute for the COVID-19 Genomics UK (COG-UK) Consortium	Harper VanSteenhouse et al
EPI_ISL_1082984	England/QEUH-12C8B77/2021	2021-02-18	Europe	United Kingdom	Lighthouse Lab in Glasgow	Wellcome Sanger Institute for the COVID-19 Genomics UK (COG-UK) Consortium	Harper VanSteenhouse et al
EPI_ISL_1083122	England/QEUH-12C8B95/2021	2021-02-18	Europe	United Kingdom	Lighthouse Lab in Glasgow	Wellcome Sanger Institute for the COVID-19 Genomics UK (COG-UK) Consortium	Harper VanSteenhouse et al
EPI_ISL_1102307	England/QEUH-12C8BD1/2021	2021-02-18	Europe	United Kingdom	Lighthouse Lab in Glasgow	Wellcome Sanger Institute for the COVID-19 Genomics UK (COG-UK) Consortium	Harper VanSteenhouse et al
EPI_ISL_1102360	England/QEUH-12C8BE0/2021	2021-02-18	Europe	United Kingdom	Lighthouse Lab in Glasgow	Wellcome Sanger Institute for the COVID-19 Genomics UK (COG-UK) Consortium	Harper VanSteenhouse et al
EPI_ISL_1102348	England/QEUH-12C8BFF/2021	2021-02-18	Europe	United Kingdom	Lighthouse Lab in Glasgow	Wellcome Sanger Institute for the COVID-19 Genomics UK (COG-UK) Consortium	Harper VanSteenhouse et al
EPI_ISL_1102554	England/QEUH-12C8C0B/2021	2021-02-18	Europe	United Kingdom	Lighthouse Lab in Glasgow	Wellcome Sanger Institute for the COVID-19 Genomics UK (COG-UK) Consortium	Harper VanSteenhouse et al
EPI_ISL_1102595	England/QEUH-12C8C1A/2021	2021-02-18	Europe	United Kingdom	Lighthouse Lab in Glasgow	Wellcome Sanger Institute for the COVID-19 Genomics UK (COG-UK) Consortium	Harper VanSteenhouse et al
EPI_ISL_1102355	England/QEUH-12C8C29/2021	2021-02-18	Europe	United Kingdom	Lighthouse Lab in Glasgow	Wellcome Sanger Institute for the COVID-19 Genomics UK (COG-UK) Consortium	Harper VanSteenhouse et al
EPI_ISL_1102605	England/QEUH-12C8C38/2021	2021-02-18	Europe	United Kingdom	Lighthouse Lab in Glasgow	Wellcome Sanger Institute for the COVID-19 Genomics UK (COG-UK) Consortium	Harper VanSteenhouse et al
EPI_ISL_1102443	England/QEUH-12C8C47/2021	2021-02-18	Europe	United Kingdom	Lighthouse Lab in Glasgow	Wellcome Sanger Institute for the COVID-19 Genomics UK (COG-UK) Consortium	Harper VanSteenhouse et al
EPI_ISL_1102522	England/QEUH-12C8C56/2021	2021-02-18	Europe	United Kingdom	Lighthouse Lab in Glasgow	Wellcome Sanger Institute for the COVID-19 Genomics UK (COG-UK) Consortium	Harper VanSteenhouse et al
EPI_ISL_1102374	England/QEUH-12C8C65/2021	2021-02-18	Europe	United Kingdom	Lighthouse Lab in Glasgow	Wellcome Sanger Institute for the COVID-19 Genomics UK (COG-UK) Consortium	Harper VanSteenhouse et al
EPI_ISL_1102450	England/QEUH-12C8C74/2021	2021-02-18	Europe	United Kingdom	Lighthouse Lab in Glasgow	Wellcome Sanger Institute for the COVID-19 Genomics UK (COG-UK) Consortium	Harper VanSteenhouse et al
EPI_ISL_1102546	England/QEUH-12C8C83/2021	2021-02-18	Europe	United Kingdom	Lighthouse Lab in Glasgow	Wellcome Sanger Institute for the COVID-19 Genomics UK (COG-UK) Consortium	Harper VanSteenhouse et al
EPI_ISL_1102521	England/QEUH-12C8C92/2021	2021-02-18	Europe	United Kingdom	Lighthouse Lab in Glasgow	Wellcome Sanger Institute for the COVID-19 Genomics UK (COG-UK) Consortium	Harper VanSteenhouse et al
EPI_ISL_1102446	England/QEUH-12C8CA1/2021	2021-02-18	Europe	United Kingdom	Lighthouse Lab in Glasgow	Wellcome Sanger Institute for the COVID-19 Genomics UK (COG-UK) Consortium	Harper VanSteenhouse et al
EPI_ISL_1102344	England/QEUH-12C8CB0/2021	2021-02-18	Europe	United Kingdom	Lighthouse Lab in Glasgow	Wellcome Sanger Institute for the COVID-19 Genomics UK (COG-UK) Consortium	Harper VanSteenhouse et al
EPI_ISL_1102566	England/QEUH-12C8CCF/2021	2021-02-18	Europe	United Kingdom	Lighthouse Lab in Glasgow	Wellcome Sanger Institute for the COVID-19 Genomics UK (COG-UK) Consortium	Harper VanSteenhouse et al
EPI_ISL_1102504	England/QEUH-12C8CDE/2021	2021-02-18	Europe	United Kingdom	Lighthouse Lab in Glasgow	Wellcome Sanger Institute for the COVID-19 Genomics UK (COG-UK) Consortium	Harper VanSteenhouse et al
EPI_ISL_1102404	England/QEUH-12C8CED/2021	2021-02-18	Europe	United Kingdom	Lighthouse Lab in Glasgow	Wellcome Sanger Institute for the COVID-19 Genomics UK (COG-UK) Consortium	Harper VanSteenhouse et al
EPI_ISL_1102550	England/QEUH-12C8CFC/2021	2021-02-18	Europe	United Kingdom	Lighthouse Lab in Glasgow	Wellcome Sanger Institute for the COVID-19 Genomics UK (COG-UK) Consortium	Harper VanSteenhouse et al
EPI_ISL_1102336	England/QEUH-12C8D08/2021	2021-02-18	Europe	United Kingdom	Lighthouse Lab in Glasgow	Wellcome Sanger Institute for the COVID-19 Genomics UK (COG-UK) Consortium	Harper VanSteenhouse et al
EPI_ISL_1102310	England/QEUH-12C8D26/2021	2021-02-18	Europe	United Kingdom	Lighthouse Lab in Glasgow	Wellcome Sanger Institute for the COVID-19 Genomics UK (COG-UK) Consortium	Harper VanSteenhouse et al
EPI_ISL_1102487	England/QEUH-12C8D35/2021	2021-02-18	Europe	United Kingdom	Lighthouse Lab in Glasgow	Wellcome Sanger Institute for the COVID-19 Genomics UK (COG-UK) Consortium	Harper VanSteenhouse et al
EPI_ISL_1102384	England/QEUH-12C8D44/2021	2021-02-18	Europe	United Kingdom	Lighthouse Lab in Glasgow	Wellcome Sanger Institute for the COVID-19 Genomics UK (COG-UK) Consortium	Harper VanSteenhouse et al
EPI_ISL_1102460	England/QEUH-12C8D53/2021	2021-02-18	Europe	United Kingdom	Lighthouse Lab in Glasgow	Wellcome Sanger Institute for the COVID-19 Genomics UK (COG-UK) Consortium	Harper VanSteenhouse et al
EPI_ISL_1102448	England/QEUH-12C8D62/2021	2021-02-18	Europe	United Kingdom	Lighthouse Lab in Glasgow	Wellcome Sanger Institute for the COVID-19 Genomics UK (COG-UK) Consortium	Harper VanSteenhouse et al
EPI_ISL_1102444	England/QEUH-12C8D71/2021	2021-02-18	Europe	United Kingdom	Lighthouse Lab in Glasgow	Wellcome Sanger Institute for the COVID-19 Genomics UK (COG-UK) Consortium	Harper VanSteenhouse et al
EPI_ISL_1102437	England/QEUH-12C8D80/2021	2021-02-18	Europe	United Kingdom	Lighthouse Lab in Glasgow	Wellcome Sanger Institute for the COVID-19 Genomics UK (COG-UK) Consortium	Harper VanSteenhouse et al
EPI_ISL_1102479	England/QEUH-12C8D9F/2021	2021-02-18	Europe	United Kingdom	Lighthouse Lab in Glasgow	Wellcome Sanger Institute for the COVID-19 Genomics UK (COG-UK) Consortium	Harper VanSteenhouse et al
EPI_ISL_1102578	England/QEUH-12C8DAE/2021	2021-02-18	Europe	United Kingdom	Lighthouse Lab in Glasgow	Wellcome Sanger Institute for the COVID-19 Genomics UK (COG-UK) Consortium	Harper VanSteenhouse et al
EPI_ISL_1102351	England/QEUH-12C8DCC/2021	2021-02-18	Europe	United Kingdom	Lighthouse Lab in Glasgow	Wellcome Sanger Institute for the COVID-19 Genomics UK (COG-UK) Consortium	Harper VanSteenhouse et al
EPI_ISL_1102482	England/QEUH-12C8DDB/2021	2021-02-18	Europe	United Kingdom	Lighthouse Lab in Glasgow	Wellcome Sanger Institute for the COVID-19 Genomics UK (COG-UK) Consortium	Harper VanSteenhouse et al
EPI_ISL_1102447	England/QEUH-12C8DEA/2021	2021-02-18	Europe	United Kingdom	Lighthouse Lab in Glasgow	Wellcome Sanger Institute for the COVID-19 Genomics UK (COG-UK) Consortium	Harper VanSteenhouse et al
EPI_ISL_1102369	England/QEUH-12C8DF9/2021	2021-02-18	Europe	United Kingdom	Lighthouse Lab in Glasgow	Wellcome Sanger Institute for the COVID-19 Genomics UK (COG-UK) Consortium	Harper VanSteenhouse et al
EPI_ISL_1102417	England/QEUH-12C8E05/2021	2021-02-18	Europe	United Kingdom	Lighthouse Lab in Glasgow	Wellcome Sanger Institute for the COVID-19 Genomics UK (COG-UK) Consortium	Harper VanSteenhouse et al
EPI_ISL_1102477	England/QEUH-12C8E32/2021	2021-02-18	Europe	United Kingdom	Lighthouse Lab in Glasgow	Wellcome Sanger Institute for the COVID-19 Genomics UK (COG-UK) Consortium	Harper VanSteenhouse et al
EPI_ISL_1102330	England/QEUH-12C8E50/2021	2021-02-18	Europe	United Kingdom	Lighthouse Lab in Glasgow	Wellcome Sanger Institute for the COVID-19 Genomics UK (COG-UK) Consortium	Harper VanSteenhouse et al
EPI_ISL_1102440	England/QEUH-12C8E6F/2021	2021-02-18	Europe	United Kingdom	Lighthouse Lab in Glasgow	Wellcome Sanger Institute for the COVID-19 Genomics UK (COG-UK) Consortium	Harper VanSteenhouse et al
EPI_ISL_1102568	England/QEUH-12C8E7E/2021	2021-02-18	Europe	United Kingdom	Lighthouse Lab in Glasgow	Wellcome Sanger Institute for the COVID-19 Genomics UK (COG-UK) Consortium	Harper VanSteenhouse et al
EPI_ISL_1102414	England/QEUH-12C8E8D/2021	2021-02-18	Europe	United Kingdom	Lighthouse Lab in Glasgow	Wellcome Sanger Institute for the COVID-19 Genomics UK (COG-UK) Consortium	Harper VanSteenhouse et al
EPI_ISL_1102466	England/QEUH-12C8E9C/2021	2021-02-18	Europe	United Kingdom	Lighthouse Lab in Glasgow	Wellcome Sanger Institute for the COVID-19 Genomics UK (COG-UK) Consortium	Harper VanSteenhouse et al
EPI_ISL_1102380	England/QEUH-12C8EAB/2021	2021-02-18	Europe	United Kingdom	Lighthouse Lab in Glasgow	Wellcome Sanger Institute for the COVID-19 Genomics UK (COG-UK) Consortium	Harper VanSteenhouse et al
EPI_ISL_1102453	England/QEUH-12C8EBA/2021	2021-02-18	Europe	United Kingdom	Lighthouse Lab in Glasgow	Wellcome Sanger Institute for the COVID-19 Genomics UK (COG-UK) Consortium	Harper VanSteenhouse et al
EPI_ISL_1102305	England/QEUH-12C8EC9/2021	2021-02-18	Europe	United Kingdom	Lighthouse Lab in Glasgow	Wellcome Sanger Institute for the COVID-19 Genomics UK (COG-UK) Consortium	Harper VanSteenhouse et al
EPI_ISL_1102572	England/QEUH-12C8ED8/2021	2021-02-18	Europe	United Kingdom	Lighthouse Lab in Glasgow	Wellcome Sanger Institute for the COVID-19 Genomics UK (COG-UK) Consortium	Harper VanSteenhouse et al
EPI_ISL_1102536	England/QEUH-12C8EE7/2021	2021-02-18	Europe	United Kingdom	Lighthouse Lab in Glasgow	Wellcome Sanger Institute for the COVID-19 Genomics UK (COG-UK) Consortium	Harper VanSteenhouse et al
EPI_ISL_1102372	England/QEUH-12C8EF6/2021	2021-02-18	Europe	United Kingdom	Lighthouse Lab in Glasgow	Wellcome Sanger Institute for the COVID-19 Genomics UK (COG-UK) Consortium	Harper VanSteenhouse et al
EPI_ISL_1102616	England/QEUH-12C8F02/2021	2021-02-18	Europe	United Kingdom	Lighthouse Lab in Glasgow	Wellcome Sanger Institute for the COVID-19 Genomics UK (COG-UK) Consortium	Harper VanSteenhouse et al
EPI_ISL_1102559	England/QEUH-12C8F11/2021	2021-02-18	Europe	United Kingdom	Lighthouse Lab in Glasgow	Wellcome Sanger Institute for the COVID-19 Genomics UK (COG-UK) Consortium	Harper VanSteenhouse et al
EPI_ISL_1102418	England/QEUH-12C8F20/2021	2021-02-18	Europe	United Kingdom	Lighthouse Lab in Glasgow	Wellcome Sanger Institute for the COVID-19 Genomics UK (COG-UK) Consortium	Harper VanSteenhouse et al
EPI_ISL_1102438	England/QEUH-12C8F3F/2021	2021-02-18	Europe	United Kingdom	Lighthouse Lab in Glasgow	Wellcome Sanger Institute for the COVID-19 Genomics UK (COG-UK) Consortium	Harper VanSteenhouse et al
EPI_ISL_1102491	England/QEUH-12C8F5D/2021	2021-02-18	Europe	United Kingdom	Lighthouse Lab in Glasgow	Wellcome Sanger Institute for the COVID-19 Genomics UK (COG-UK) Consortium	Harper VanSteenhouse et al
EPI_ISL_1102429	England/QEUH-12C8F7B/2021	2021-02-18	Europe	United Kingdom	Lighthouse Lab in Glasgow	Wellcome Sanger Institute for the COVID-19 Genomics UK (COG-UK) Consortium	Harper VanSteenhouse et al
EPI_ISL_1102590	England/QEUH-12C8F8A/2021	2021-02-18	Europe	United Kingdom	Lighthouse Lab in Glasgow	Wellcome Sanger Institute for the COVID-19 Genomics UK (COG-UK) Consortium	Harper VanSteenhouse et al
EPI_ISL_1102468	England/QEUH-12C8F99/2021	2021-02-18	Europe	United Kingdom	Lighthouse Lab in Glasgow	Wellcome Sanger Institute for the COVID-19 Genomics UK (COG-UK) Consortium	Harper VanSteenhouse et al
EPI_ISL_1102353	England/QEUH-12C8FA8/2021	2021-02-18	Europe	United Kingdom	Lighthouse Lab in Glasgow	Wellcome Sanger Institute for the COVID-19 Genomics UK (COG-UK) Consortium	Harper VanSteenhouse et al
EPI_ISL_1102320	England/QEUH-12C8FB7/2021	2021-02-18	Europe	United Kingdom	Lighthouse Lab in Glasgow	Wellcome Sanger Institute for the COVID-19 Genomics UK (COG-UK) Consortium	Harper VanSteenhouse et al
EPI_ISL_1102598	England/QEUH-12C8FC6/2021	2021-02-18	Europe	United Kingdom	Lighthouse Lab in Glasgow	Wellcome Sanger Institute for the COVID-19 Genomics UK (COG-UK) Consortium	Harper VanSteenhouse et al
EPI_ISL_1102565	England/QEUH-12C9059/2021	2021-02-18	Europe	United Kingdom	Lighthouse Lab in Glasgow	Wellcome Sanger Institute for the COVID-19 Genomics UK (COG-UK) Consortium	Harper VanSteenhouse et al
EPI_ISL_1102395	England/QEUH-12C9068/2021	2021-02-18	Europe	United Kingdom	Lighthouse Lab in Glasgow	Wellcome Sanger Institute for the COVID-19 Genomics UK (COG-UK) Consortium	Harper VanSteenhouse et al
EPI_ISL_1102309	England/QEUH-12C9077/2021	2021-02-18	Europe	United Kingdom	Lighthouse Lab in Glasgow	Wellcome Sanger Institute for the COVID-19 Genomics UK (COG-UK) Consortium	Harper VanSteenhouse et al
EPI_ISL_1102618	England/QEUH-12C9095/2021	2021-02-18	Europe	United Kingdom	Lighthouse Lab in Glasgow	Wellcome Sanger Institute for the COVID-19 Genomics UK (COG-UK) Consortium	Harper VanSteenhouse et al
EPI_ISL_1102363	England/QEUH-12C90A4/2021	2021-02-18	Europe	United Kingdom	Lighthouse Lab in Glasgow	Wellcome Sanger Institute for the COVID-19 Genomics UK (COG-UK) Consortium	Harper VanSteenhouse et al
EPI_ISL_1102507	England/QEUH-12C90B3/2021	2021-02-18	Europe	United Kingdom	Lighthouse Lab in Glasgow	Wellcome Sanger Institute for the COVID-19 Genomics UK (COG-UK) Consortium	Harper VanSteenhouse et al
EPI_ISL_1102342	England/QEUH-12C90C2/2021	2021-02-18	Europe	United Kingdom	Lighthouse Lab in Glasgow	Wellcome Sanger Institute for the COVID-19 Genomics UK (COG-UK) Consortium	Harper VanSteenhouse et al
EPI_ISL_1102620	England/QEUH-12C90E0/2021	2021-02-17	Europe	United Kingdom	Lighthouse Lab in Glasgow	Wellcome Sanger Institute for the COVID-19 Genomics UK (COG-UK) Consortium	Harper VanSteenhouse et al
EPI_ISL_1102394	England/QEUH-12C90FF/2021	2021-02-17	Europe	United Kingdom	Lighthouse Lab in Glasgow	Wellcome Sanger Institute for the COVID-19 Genomics UK (COG-UK) Consortium	Harper VanSteenhouse et al
EPI_ISL_1102497	England/QEUH-12C910B/2021	2021-02-17	Europe	United Kingdom	Lighthouse Lab in Glasgow	Wellcome Sanger Institute for the COVID-19 Genomics UK (COG-UK) Consortium	Harper VanSteenhouse et al
EPI_ISL_1102577	England/QEUH-12C911A/2021	2021-02-18	Europe	United Kingdom	Lighthouse Lab in Glasgow	Wellcome Sanger Institute for the COVID-19 Genomics UK (COG-UK) Consortium	Harper VanSteenhouse et al
EPI_ISL_1102588	England/QEUH-12C9129/2021	2021-02-18	Europe	United Kingdom	Lighthouse Lab in Glasgow	Wellcome Sanger Institute for the COVID-19 Genomics UK (COG-UK) Consortium	Harper VanSteenhouse et al
EPI_ISL_1082943	England/QEUH-12C9138/2021	2021-02-18	Europe	United Kingdom	Lighthouse Lab in Glasgow	Wellcome Sanger Institute for the COVID-19 Genomics UK (COG-UK) Consortium	Harper VanSteenhouse et al
EPI_ISL_1102469	England/QEUH-12C9147/2021	2021-02-18	Europe	United Kingdom	Lighthouse Lab in Glasgow	Wellcome Sanger Institute for the COVID-19 Genomics UK (COG-UK) Consortium	Harper VanSteenhouse et al
EPI_ISL_1102518	England/QEUH-12C9156/2021	2021-02-18	Europe	United Kingdom	Lighthouse Lab in Glasgow	Wellcome Sanger Institute for the COVID-19 Genomics UK (COG-UK) Consortium	Harper VanSteenhouse et al
EPI_ISL_1102408	England/QEUH-12C9165/2021	2021-02-18	Europe	United Kingdom	Lighthouse Lab in Glasgow	Wellcome Sanger Institute for the COVID-19 Genomics UK (COG-UK) Consortium	Harper VanSteenhouse et al
EPI_ISL_1082940	England/QEUH-12C9174/2021	2021-02-18	Europe	United Kingdom	Lighthouse Lab in Glasgow	Wellcome Sanger Institute for the COVID-19 Genomics UK (COG-UK) Consortium	Harper VanSteenhouse et al
EPI_ISL_1102415	England/QEUH-12C9183/2021	2021-02-18	Europe	United Kingdom	Lighthouse Lab in Glasgow	Wellcome Sanger Institute for the COVID-19 Genomics UK (COG-UK) Consortium	Harper VanSteenhouse et al
EPI_ISL_1102456	England/QEUH-12C9192/2021	2021-02-18	Europe	United Kingdom	Lighthouse Lab in Glasgow	Wellcome Sanger Institute for the COVID-19 Genomics UK (COG-UK) Consortium	Harper VanSteenhouse et al
EPI_ISL_1102362	England/QEUH-12C91A1/2021	2021-02-18	Europe	United Kingdom	Lighthouse Lab in Glasgow	Wellcome Sanger Institute for the COVID-19 Genomics UK (COG-UK) Consortium	Harper VanSteenhouse et al
EPI_ISL_1102368	England/QEUH-12C91B0/2021	2021-02-18	Europe	United Kingdom	Lighthouse Lab in Glasgow	Wellcome Sanger Institute for the COVID-19 Genomics UK (COG-UK) Consortium	Harper VanSteenhouse et al
EPI_ISL_1102556	England/QEUH-12C91CF/2021	2021-02-18	Europe	United Kingdom	Lighthouse Lab in Glasgow	Wellcome Sanger Institute for the COVID-19 Genomics UK (COG-UK) Consortium	Harper VanSteenhouse et al
EPI_ISL_1083050	England/QEUH-12C91FC/2021	2021-02-12	Europe	United Kingdom	Lighthouse Lab in Glasgow	Wellcome Sanger Institute for the COVID-19 Genomics UK (COG-UK) Consortium	Harper VanSteenhouse et al
EPI_ISL_1083095	England/QEUH-12C9208/2021	2021-02-18	Europe	United Kingdom	Lighthouse Lab in Glasgow	Wellcome Sanger Institute for the COVID-19 Genomics UK (COG-UK) Consortium	Harper VanSteenhouse et al
EPI_ISL_1082854	England/QEUH-12C9217/2021	2021-02-18	Europe	United Kingdom	Lighthouse Lab in Glasgow	Wellcome Sanger Institute for the COVID-19 Genomics UK (COG-UK) Consortium	Harper VanSteenhouse et al
EPI_ISL_1082979	England/QEUH-12C9226/2021	2021-02-18	Europe	United Kingdom	Lighthouse Lab in Glasgow	Wellcome Sanger Institute for the COVID-19 Genomics UK (COG-UK) Consortium	Harper VanSteenhouse et al
EPI_ISL_1082871	England/QEUH-12C9235/2021	2021-02-18	Europe	United Kingdom	Lighthouse Lab in Glasgow	Wellcome Sanger Institute for the COVID-19 Genomics UK (COG-UK) Consortium	Harper VanSteenhouse et al
EPI_ISL_1083088	England/QEUH-12C9244/2021	2021-02-18	Europe	United Kingdom	Lighthouse Lab in Glasgow	Wellcome Sanger Institute for the COVID-19 Genomics UK (COG-UK) Consortium	Harper VanSteenhouse et al
EPI_ISL_1082921	England/QEUH-12C9253/2021	2021-02-18	Europe	United Kingdom	Lighthouse Lab in Glasgow	Wellcome Sanger Institute for the COVID-19 Genomics UK (COG-UK) Consortium	Harper VanSteenhouse et al
EPI_ISL_1082884	England/QEUH-12C9262/2021	2021-02-18	Europe	United Kingdom	Lighthouse Lab in Glasgow	Wellcome Sanger Institute for the COVID-19 Genomics UK (COG-UK) Consortium	Harper VanSteenhouse et al
EPI_ISL_1082858	England/QEUH-12C9271/2021	2021-02-18	Europe	United Kingdom	Lighthouse Lab in Glasgow	Wellcome Sanger Institute for the COVID-19 Genomics UK (COG-UK) Consortium	Harper VanSteenhouse et al
EPI_ISL_1082895	England/QEUH-12C9280/2021	2021-02-18	Europe	United Kingdom	Lighthouse Lab in Glasgow	Wellcome Sanger Institute for the COVID-19 Genomics UK (COG-UK) Consortium	Harper VanSteenhouse et al
EPI_ISL_1083053	England/QEUH-12C929F/2021	2021-02-18	Europe	United Kingdom	Lighthouse Lab in Glasgow	Wellcome Sanger Institute for the COVID-19 Genomics UK (COG-UK) Consortium	Harper VanSteenhouse et al
EPI_ISL_1083083	England/QEUH-12C92AE/2021	2021-02-18	Europe	United Kingdom	Lighthouse Lab in Glasgow	Wellcome Sanger Institute for the COVID-19 Genomics UK (COG-UK) Consortium	Harper VanSteenhouse et al
EPI_ISL_1082874	England/QEUH-12C92BD/2021	2021-02-18	Europe	United Kingdom	Lighthouse Lab in Glasgow	Wellcome Sanger Institute for the COVID-19 Genomics UK (COG-UK) Consortium	Harper VanSteenhouse et al
EPI_ISL_1083052	England/QEUH-12C92CC/2021	2021-02-18	Europe	United Kingdom	Lighthouse Lab in Glasgow	Wellcome Sanger Institute for the COVID-19 Genomics UK (COG-UK) Consortium	Harper VanSteenhouse et al
EPI_ISL_1083032	England/QEUH-12C92DB/2021	2021-02-18	Europe	United Kingdom	Lighthouse Lab in Glasgow	Wellcome Sanger Institute for the COVID-19 Genomics UK (COG-UK) Consortium	Harper VanSteenhouse et al
EPI_ISL_1083121	England/QEUH-12C92EA/2021	2021-02-18	Europe	United Kingdom	Lighthouse Lab in Glasgow	Wellcome Sanger Institute for the COVID-19 Genomics UK (COG-UK) Consortium	Harper VanSteenhouse et al
EPI_ISL_1082892	England/QEUH-12C92F9/2021	2021-02-18	Europe	United Kingdom	Lighthouse Lab in Glasgow	Wellcome Sanger Institute for the COVID-19 Genomics UK (COG-UK) Consortium	Harper VanSteenhouse et al
EPI_ISL_1082834	England/QEUH-12C9305/2021	2021-02-18	Europe	United Kingdom	Lighthouse Lab in Glasgow	Wellcome Sanger Institute for the COVID-19 Genomics UK (COG-UK) Consortium	Harper VanSteenhouse et al
EPI_ISL_1082950	England/QEUH-12C9314/2021	2021-02-18	Europe	United Kingdom	Lighthouse Lab in Glasgow	Wellcome Sanger Institute for the COVID-19 Genomics UK (COG-UK) Consortium	Harper VanSteenhouse et al
EPI_ISL_1082953	England/QEUH-12C9323/2021	2021-02-18	Europe	United Kingdom	Lighthouse Lab in Glasgow	Wellcome Sanger Institute for the COVID-19 Genomics UK (COG-UK) Consortium	Harper VanSteenhouse et al
EPI_ISL_1083051	England/QEUH-12C9332/2021	2021-02-18	Europe	United Kingdom	Lighthouse Lab in Glasgow	Wellcome Sanger Institute for the COVID-19 Genomics UK (COG-UK) Consortium	Harper VanSteenhouse et al
EPI_ISL_1082967	England/QEUH-12C9350/2021	2021-02-18	Europe	United Kingdom	Lighthouse Lab in Glasgow	Wellcome Sanger Institute for the COVID-19 Genomics UK (COG-UK) Consortium	Harper VanSteenhouse et al
EPI_ISL_1083063	England/QEUH-12C936F/2021	2021-02-18	Europe	United Kingdom	Lighthouse Lab in Glasgow	Wellcome Sanger Institute for the COVID-19 Genomics UK (COG-UK) Consortium	Harper VanSteenhouse et al
EPI_ISL_1083070	England/QEUH-12C937E/2021	2021-02-18	Europe	United Kingdom	Lighthouse Lab in Glasgow	Wellcome Sanger Institute for the COVID-19 Genomics UK (COG-UK) Consortium	Harper VanSteenhouse et al
EPI_ISL_1082917	England/QEUH-12C938D/2021	2021-02-18	Europe	United Kingdom	Lighthouse Lab in Glasgow	Wellcome Sanger Institute for the COVID-19 Genomics UK (COG-UK) Consortium	Harper VanSteenhouse et al
EPI_ISL_1082961	England/QEUH-12C939C/2021	2021-02-18	Europe	United Kingdom	Lighthouse Lab in Glasgow	Wellcome Sanger Institute for the COVID-19 Genomics UK (COG-UK) Consortium	Harper VanSteenhouse et al
EPI_ISL_1083097	England/QEUH-12C93AB/2021	2021-02-18	Europe	United Kingdom	Lighthouse Lab in Glasgow	Wellcome Sanger Institute for the COVID-19 Genomics UK (COG-UK) Consortium	Harper VanSteenhouse et al
EPI_ISL_1083007	England/QEUH-12C93BA/2021	2021-02-18	Europe	United Kingdom	Lighthouse Lab in Glasgow	Wellcome Sanger Institute for the COVID-19 Genomics UK (COG-UK) Consortium	Harper VanSteenhouse et al
EPI_ISL_1083036	England/QEUH-12C93C9/2021	2021-02-18	Europe	United Kingdom	Lighthouse Lab in Glasgow	Wellcome Sanger Institute for the COVID-19 Genomics UK (COG-UK) Consortium	Harper VanSteenhouse et al
EPI_ISL_1082954	England/QEUH-12C93D8/2021	2021-02-18	Europe	United Kingdom	Lighthouse Lab in Glasgow	Wellcome Sanger Institute for the COVID-19 Genomics UK (COG-UK) Consortium	Harper VanSteenhouse et al
EPI_ISL_1082837	England/QEUH-12C93E7/2021	2021-02-18	Europe	United Kingdom	Lighthouse Lab in Glasgow	Wellcome Sanger Institute for the COVID-19 Genomics UK (COG-UK) Consortium	Harper VanSteenhouse et al
EPI_ISL_1082903	England/QEUH-12C9402/2021	2021-02-18	Europe	United Kingdom	Lighthouse Lab in Glasgow	Wellcome Sanger Institute for the COVID-19 Genomics UK (COG-UK) Consortium	Harper VanSteenhouse et al
EPI_ISL_1083002	England/QEUH-12C9411/2021	2021-02-18	Europe	United Kingdom	Lighthouse Lab in Glasgow	Wellcome Sanger Institute for the COVID-19 Genomics UK (COG-UK) Consortium	Harper VanSteenhouse et al
EPI_ISL_1082958	England/QEUH-12C9420/2021	2021-02-18	Europe	United Kingdom	Lighthouse Lab in Glasgow	Wellcome Sanger Institute for the COVID-19 Genomics UK (COG-UK) Consortium	Harper VanSteenhouse et al
EPI_ISL_1083004	England/QEUH-12C943F/2021	2021-02-18	Europe	United Kingdom	Lighthouse Lab in Glasgow	Wellcome Sanger Institute for the COVID-19 Genomics UK (COG-UK) Consortium	Harper VanSteenhouse et al
EPI_ISL_1082991	England/QEUH-12C944E/2021	2021-02-18	Europe	United Kingdom	Lighthouse Lab in Glasgow	Wellcome Sanger Institute for the COVID-19 Genomics UK (COG-UK) Consortium	Harper VanSteenhouse et al
EPI_ISL_1082934	England/QEUH-12C945D/2021	2021-02-18	Europe	United Kingdom	Lighthouse Lab in Glasgow	Wellcome Sanger Institute for the COVID-19 Genomics UK (COG-UK) Consortium	Harper VanSteenhouse et al
EPI_ISL_1082951	England/QEUH-12C946C/2021	2021-02-18	Europe	United Kingdom	Lighthouse Lab in Glasgow	Wellcome Sanger Institute for the COVID-19 Genomics UK (COG-UK) Consortium	Harper VanSteenhouse et al
EPI_ISL_1082925	England/QEUH-12C947B/2021	2021-02-18	Europe	United Kingdom	Lighthouse Lab in Glasgow	Wellcome Sanger Institute for the COVID-19 Genomics UK (COG-UK) Consortium	Harper VanSteenhouse et al
EPI_ISL_1082969	England/QEUH-12C948A/2021	2021-02-18	Europe	United Kingdom	Lighthouse Lab in Glasgow	Wellcome Sanger Institute for the COVID-19 Genomics UK (COG-UK) Consortium	Harper VanSteenhouse et al
EPI_ISL_1083073	England/QEUH-12C9499/2021	2021-02-18	Europe	United Kingdom	Lighthouse Lab in Glasgow	Wellcome Sanger Institute for the COVID-19 Genomics UK (COG-UK) Consortium	Harper VanSteenhouse et al
EPI_ISL_1082933	England/QEUH-12C94A8/2021	2021-02-18	Europe	United Kingdom	Lighthouse Lab in Glasgow	Wellcome Sanger Institute for the COVID-19 Genomics UK (COG-UK) Consortium	Harper VanSteenhouse et al
EPI_ISL_1083000	England/QEUH-12C94B7/2021	2021-02-18	Europe	United Kingdom	Lighthouse Lab in Glasgow	Wellcome Sanger Institute for the COVID-19 Genomics UK (COG-UK) Consortium	Harper VanSteenhouse et al
EPI_ISL_1083118	England/QEUH-12C94C6/2021	2021-02-18	Europe	United Kingdom	Lighthouse Lab in Glasgow	Wellcome Sanger Institute for the COVID-19 Genomics UK (COG-UK) Consortium	Harper VanSteenhouse et al
EPI_ISL_1082899	England/QEUH-12C94D5/2021	2021-02-18	Europe	United Kingdom	Lighthouse Lab in Glasgow	Wellcome Sanger Institute for the COVID-19 Genomics UK (COG-UK) Consortium	Harper VanSteenhouse et al
EPI_ISL_1083117	England/QEUH-12C94E4/2021	2021-02-18	Europe	United Kingdom	Lighthouse Lab in Glasgow	Wellcome Sanger Institute for the COVID-19 Genomics UK (COG-UK) Consortium	Harper VanSteenhouse et al
EPI_ISL_1082861	England/QEUH-12C94F3/2021	2021-02-18	Europe	United Kingdom	Lighthouse Lab in Glasgow	Wellcome Sanger Institute for the COVID-19 Genomics UK (COG-UK) Consortium	Harper VanSteenhouse et al
EPI_ISL_1082893	England/QEUH-12C950F/2021	2021-02-18	Europe	United Kingdom	Lighthouse Lab in Glasgow	Wellcome Sanger Institute for the COVID-19 Genomics UK (COG-UK) Consortium	Harper VanSteenhouse et al
EPI_ISL_1083043	England/QEUH-12C951E/2021	2021-02-18	Europe	United Kingdom	Lighthouse Lab in Glasgow	Wellcome Sanger Institute for the COVID-19 Genomics UK (COG-UK) Consortium	Harper VanSteenhouse et al
EPI_ISL_1082850	England/QEUH-12C953C/2021	2021-02-18	Europe	United Kingdom	Lighthouse Lab in Glasgow	Wellcome Sanger Institute for the COVID-19 Genomics UK (COG-UK) Consortium	Harper VanSteenhouse et al
EPI_ISL_1083059	England/QEUH-12C955A/2021	2021-02-18	Europe	United Kingdom	Lighthouse Lab in Glasgow	Wellcome Sanger Institute for the COVID-19 Genomics UK (COG-UK) Consortium	Harper VanSteenhouse et al
EPI_ISL_1082952	England/QEUH-12C9569/2021	2021-02-18	Europe	United Kingdom	Lighthouse Lab in Glasgow	Wellcome Sanger Institute for the COVID-19 Genomics UK (COG-UK) Consortium	Harper VanSteenhouse et al
EPI_ISL_1082955	England/QEUH-12C9578/2021	2021-02-18	Europe	United Kingdom	Lighthouse Lab in Glasgow	Wellcome Sanger Institute for the COVID-19 Genomics UK (COG-UK) Consortium	Harper VanSteenhouse et al
EPI_ISL_1082848	England/QEUH-12C9587/2021	2021-02-18	Europe	United Kingdom	Lighthouse Lab in Glasgow	Wellcome Sanger Institute for the COVID-19 Genomics UK (COG-UK) Consortium	Harper VanSteenhouse et al
EPI_ISL_1083092	England/QEUH-12C9596/2021	2021-02-18	Europe	United Kingdom	Lighthouse Lab in Glasgow	Wellcome Sanger Institute for the COVID-19 Genomics UK (COG-UK) Consortium	Harper VanSteenhouse et al
EPI_ISL_1083108	England/QEUH-12C95A5/2021	2021-02-18	Europe	United Kingdom	Lighthouse Lab in Glasgow	Wellcome Sanger Institute for the COVID-19 Genomics UK (COG-UK) Consortium	Harper VanSteenhouse et al
EPI_ISL_1083072	England/QEUH-12C95B4/2021	2021-02-17	Europe	United Kingdom	Lighthouse Lab in Glasgow	Wellcome Sanger Institute for the COVID-19 Genomics UK (COG-UK) Consortium	Harper VanSteenhouse et al
EPI_ISL_1083081	England/QEUH-12C95C3/2021	2021-02-17	Europe	United Kingdom	Lighthouse Lab in Glasgow	Wellcome Sanger Institute for the COVID-19 Genomics UK (COG-UK) Consortium	Harper VanSteenhouse et al
EPI_ISL_1082900	England/QEUH-12C95D2/2021	2021-02-18	Europe	United Kingdom	Lighthouse Lab in Glasgow	Wellcome Sanger Institute for the COVID-19 Genomics UK (COG-UK) Consortium	Harper VanSteenhouse et al
EPI_ISL_1082947	England/QEUH-12C95E1/2021	2021-02-18	Europe	United Kingdom	Lighthouse Lab in Glasgow	Wellcome Sanger Institute for the COVID-19 Genomics UK (COG-UK) Consortium	Harper VanSteenhouse et al
EPI_ISL_1083099	England/QEUH-12C95F0/2021	2021-02-18	Europe	United Kingdom	Lighthouse Lab in Glasgow	Wellcome Sanger Institute for the COVID-19 Genomics UK (COG-UK) Consortium	Harper VanSteenhouse et al
EPI_ISL_1083075	England/QEUH-12C960C/2021	2021-02-18	Europe	United Kingdom	Lighthouse Lab in Glasgow	Wellcome Sanger Institute for the COVID-19 Genomics UK (COG-UK) Consortium	Harper VanSteenhouse et al
EPI_ISL_1083082	England/QEUH-12C961B/2021	2021-02-18	Europe	United Kingdom	Lighthouse Lab in Glasgow	Wellcome Sanger Institute for the COVID-19 Genomics UK (COG-UK) Consortium	Harper VanSteenhouse et al
EPI_ISL_1083110	England/QEUH-12C962A/2021	2021-02-18	Europe	United Kingdom	Lighthouse Lab in Glasgow	Wellcome Sanger Institute for the COVID-19 Genomics UK (COG-UK) Consortium	Harper VanSteenhouse et al
EPI_ISL_1083123	England/QEUH-12C9639/2021	2021-02-18	Europe	United Kingdom	Lighthouse Lab in Glasgow	Wellcome Sanger Institute for the COVID-19 Genomics UK (COG-UK) Consortium	Harper VanSteenhouse et al
EPI_ISL_1082883	England/QEUH-12C9648/2021	2021-02-18	Europe	United Kingdom	Lighthouse Lab in Glasgow	Wellcome Sanger Institute for the COVID-19 Genomics UK (COG-UK) Consortium	Harper VanSteenhouse et al
EPI_ISL_1102092	England/QEUH-12C96EE/2021	2021-02-18	Europe	United Kingdom	Lighthouse Lab in Glasgow	Wellcome Sanger Institute for the COVID-19 Genomics UK (COG-UK) Consortium	Harper VanSteenhouse et al
EPI_ISL_1102215	England/QEUH-12C96FD/2021	2021-02-18	Europe	United Kingdom	Lighthouse Lab in Glasgow	Wellcome Sanger Institute for the COVID-19 Genomics UK (COG-UK) Consortium	Harper VanSteenhouse et al
EPI_ISL_1082887	England/QEUH-12C9718/2021	2021-02-18	Europe	United Kingdom	Lighthouse Lab in Glasgow	Wellcome Sanger Institute for the COVID-19 Genomics UK (COG-UK) Consortium	Harper VanSteenhouse et al
EPI_ISL_1083009	England/QEUH-12C9736/2021	2021-02-18	Europe	United Kingdom	Lighthouse Lab in Glasgow	Wellcome Sanger Institute for the COVID-19 Genomics UK (COG-UK) Consortium	Harper VanSteenhouse et al
EPI_ISL_1082983	England/QEUH-12C9745/2021	2021-02-18	Europe	United Kingdom	Lighthouse Lab in Glasgow	Wellcome Sanger Institute for the COVID-19 Genomics UK (COG-UK) Consortium	Harper VanSteenhouse et al
EPI_ISL_1082936	England/QEUH-12C9754/2021	2021-02-18	Europe	United Kingdom	Lighthouse Lab in Glasgow	Wellcome Sanger Institute for the COVID-19 Genomics UK (COG-UK) Consortium	Harper VanSteenhouse et al
EPI_ISL_1082923	England/QEUH-12C9763/2021	2021-02-18	Europe	United Kingdom	Lighthouse Lab in Glasgow	Wellcome Sanger Institute for the COVID-19 Genomics UK (COG-UK) Consortium	Harper VanSteenhouse et al
EPI_ISL_1102084	England/QEUH-12C9772/2021	2021-02-18	Europe	United Kingdom	Lighthouse Lab in Glasgow	Wellcome Sanger Institute for the COVID-19 Genomics UK (COG-UK) Consortium	Harper VanSteenhouse et al
EPI_ISL_1083086	England/QEUH-12C9781/2021	2021-02-18	Europe	United Kingdom	Lighthouse Lab in Glasgow	Wellcome Sanger Institute for the COVID-19 Genomics UK (COG-UK) Consortium	Harper VanSteenhouse et al
EPI_ISL_1083069	England/QEUH-12C9790/2021	2021-02-18	Europe	United Kingdom	Lighthouse Lab in Glasgow	Wellcome Sanger Institute for the COVID-19 Genomics UK (COG-UK) Consortium	Harper VanSteenhouse et al
EPI_ISL_1102041	England/QEUH-12C97AF/2021	2021-02-18	Europe	United Kingdom	Lighthouse Lab in Glasgow	Wellcome Sanger Institute for the COVID-19 Genomics UK (COG-UK) Consortium	Harper VanSteenhouse et al
EPI_ISL_1082915	England/QEUH-12C97BE/2021	2021-02-18	Europe	United Kingdom	Lighthouse Lab in Glasgow	Wellcome Sanger Institute for the COVID-19 Genomics UK (COG-UK) Consortium	Harper VanSteenhouse et al
EPI_ISL_1082832	England/QEUH-12C97CD/2021	2021-02-18	Europe	United Kingdom	Lighthouse Lab in Glasgow	Wellcome Sanger Institute for the COVID-19 Genomics UK (COG-UK) Consortium	Harper VanSteenhouse et al
EPI_ISL_1082966	England/QEUH-12C97DC/2021	2021-02-18	Europe	United Kingdom	Lighthouse Lab in Glasgow	Wellcome Sanger Institute for the COVID-19 Genomics UK (COG-UK) Consortium	Harper VanSteenhouse et al
EPI_ISL_1102089	England/QEUH-12C9824/2021	2021-02-17	Europe	United Kingdom	Lighthouse Lab in Glasgow	Wellcome Sanger Institute for the COVID-19 Genomics UK (COG-UK) Consortium	Harper VanSteenhouse et al
EPI_ISL_1102072	England/QEUH-12C9833/2021	2021-02-18	Europe	United Kingdom	Lighthouse Lab in Glasgow	Wellcome Sanger Institute for the COVID-19 Genomics UK (COG-UK) Consortium	Harper VanSteenhouse et al
EPI_ISL_1102138	England/QEUH-12C9842/2021	2021-02-18	Europe	United Kingdom	Lighthouse Lab in Glasgow	Wellcome Sanger Institute for the COVID-19 Genomics UK (COG-UK) Consortium	Harper VanSteenhouse et al
EPI_ISL_1102244	England/QEUH-12C9851/2021	2021-02-18	Europe	United Kingdom	Lighthouse Lab in Glasgow	Wellcome Sanger Institute for the COVID-19 Genomics UK (COG-UK) Consortium	Harper VanSteenhouse et al
EPI_ISL_1102226	England/QEUH-12C9860/2021	2021-02-18	Europe	United Kingdom	Lighthouse Lab in Glasgow	Wellcome Sanger Institute for the COVID-19 Genomics UK (COG-UK) Consortium	Harper VanSteenhouse et al
EPI_ISL_1102298	England/QEUH-12C988E/2021	2021-02-18	Europe	United Kingdom	Lighthouse Lab in Glasgow	Wellcome Sanger Institute for the COVID-19 Genomics UK (COG-UK) Consortium	Harper VanSteenhouse et al
EPI_ISL_1102186	England/QEUH-12C989D/2021	2021-02-18	Europe	United Kingdom	Lighthouse Lab in Glasgow	Wellcome Sanger Institute for the COVID-19 Genomics UK (COG-UK) Consortium	Harper VanSteenhouse et al
EPI_ISL_1102123	England/QEUH-12C98AC/2021	2021-02-18	Europe	United Kingdom	Lighthouse Lab in Glasgow	Wellcome Sanger Institute for the COVID-19 Genomics UK (COG-UK) Consortium	Harper VanSteenhouse et al
EPI_ISL_1102045	England/QEUH-12C98CA/2021	2021-02-18	Europe	United Kingdom	Lighthouse Lab in Glasgow	Wellcome Sanger Institute for the COVID-19 Genomics UK (COG-UK) Consortium	Harper VanSteenhouse et al
EPI_ISL_1102116	England/QEUH-12C98D9/2021	2021-02-18	Europe	United Kingdom	Lighthouse Lab in Glasgow	Wellcome Sanger Institute for the COVID-19 Genomics UK (COG-UK) Consortium	Harper VanSteenhouse et al
EPI_ISL_1102027	England/QEUH-12C98E8/2021	2021-02-18	Europe	United Kingdom	Lighthouse Lab in Glasgow	Wellcome Sanger Institute for the COVID-19 Genomics UK (COG-UK) Consortium	Harper VanSteenhouse et al
EPI_ISL_1102254	England/QEUH-12C9903/2021	2021-02-16	Europe	United Kingdom	Lighthouse Lab in Glasgow	Wellcome Sanger Institute for the COVID-19 Genomics UK (COG-UK) Consortium	Harper VanSteenhouse et al
EPI_ISL_1102114	England/QEUH-12C9912/2021	2021-02-17	Europe	United Kingdom	Lighthouse Lab in Glasgow	Wellcome Sanger Institute for the COVID-19 Genomics UK (COG-UK) Consortium	Harper VanSteenhouse et al
EPI_ISL_1102216	England/QEUH-12C9930/2021	2021-02-18	Europe	United Kingdom	Lighthouse Lab in Glasgow	Wellcome Sanger Institute for the COVID-19 Genomics UK (COG-UK) Consortium	Harper VanSteenhouse et al
EPI_ISL_1102219	England/QEUH-12C994F/2021	2021-02-18	Europe	United Kingdom	Lighthouse Lab in Glasgow	Wellcome Sanger Institute for the COVID-19 Genomics UK (COG-UK) Consortium	Harper VanSteenhouse et al
EPI_ISL_1102036	England/QEUH-12C995E/2021	2021-02-18	Europe	United Kingdom	Lighthouse Lab in Glasgow	Wellcome Sanger Institute for the COVID-19 Genomics UK (COG-UK) Consortium	Harper VanSteenhouse et al
EPI_ISL_1102260	England/QEUH-12C996D/2021	2021-02-18	Europe	United Kingdom	Lighthouse Lab in Glasgow	Wellcome Sanger Institute for the COVID-19 Genomics UK (COG-UK) Consortium	Harper VanSteenhouse et al
EPI_ISL_1102169	England/QEUH-12C997C/2021	2021-02-18	Europe	United Kingdom	Lighthouse Lab in Glasgow	Wellcome Sanger Institute for the COVID-19 Genomics UK (COG-UK) Consortium	Harper VanSteenhouse et al
EPI_ISL_1102231	England/QEUH-12C998B/2021	2021-02-18	Europe	United Kingdom	Lighthouse Lab in Glasgow	Wellcome Sanger Institute for the COVID-19 Genomics UK (COG-UK) Consortium	Harper VanSteenhouse et al
EPI_ISL_1102267	England/QEUH-12C999A/2021	2021-02-18	Europe	United Kingdom	Lighthouse Lab in Glasgow	Wellcome Sanger Institute for the COVID-19 Genomics UK (COG-UK) Consortium	Harper VanSteenhouse et al
EPI_ISL_1102241	England/QEUH-12C99A9/2021	2021-02-18	Europe	United Kingdom	Lighthouse Lab in Glasgow	Wellcome Sanger Institute for the COVID-19 Genomics UK (COG-UK) Consortium	Harper VanSteenhouse et al
EPI_ISL_1102193	England/QEUH-12C99B8/2021	2021-02-18	Europe	United Kingdom	Lighthouse Lab in Glasgow	Wellcome Sanger Institute for the COVID-19 Genomics UK (COG-UK) Consortium	Harper VanSteenhouse et al
EPI_ISL_1102094	England/QEUH-12C99C7/2021	2021-02-18	Europe	United Kingdom	Lighthouse Lab in Glasgow	Wellcome Sanger Institute for the COVID-19 Genomics UK (COG-UK) Consortium	Harper VanSteenhouse et al
EPI_ISL_1102096	England/QEUH-12C99D6/2021	2021-02-18	Europe	United Kingdom	Lighthouse Lab in Glasgow	Wellcome Sanger Institute for the COVID-19 Genomics UK (COG-UK) Consortium	Harper VanSteenhouse et al
EPI_ISL_1102286	England/QEUH-12C99E5/2021	2021-02-18	Europe	United Kingdom	Lighthouse Lab in Glasgow	Wellcome Sanger Institute for the COVID-19 Genomics UK (COG-UK) Consortium	Harper VanSteenhouse et al
EPI_ISL_1102224	England/QEUH-12C99F4/2021	2021-02-18	Europe	United Kingdom	Lighthouse Lab in Glasgow	Wellcome Sanger Institute for the COVID-19 Genomics UK (COG-UK) Consortium	Harper VanSteenhouse et al
EPI_ISL_1102289	England/QEUH-12C9A00/2021	2021-02-18	Europe	United Kingdom	Lighthouse Lab in Glasgow	Wellcome Sanger Institute for the COVID-19 Genomics UK (COG-UK) Consortium	Harper VanSteenhouse et al
EPI_ISL_1102078	England/QEUH-12C9A2E/2021	2021-02-18	Europe	United Kingdom	Lighthouse Lab in Glasgow	Wellcome Sanger Institute for the COVID-19 Genomics UK (COG-UK) Consortium	Harper VanSteenhouse et al
EPI_ISL_1102174	England/QEUH-12C9A3D/2021	2021-02-18	Europe	United Kingdom	Lighthouse Lab in Glasgow	Wellcome Sanger Institute for the COVID-19 Genomics UK (COG-UK) Consortium	Harper VanSteenhouse et al
EPI_ISL_1102234	England/QEUH-12C9A4C/2021	2021-02-18	Europe	United Kingdom	Lighthouse Lab in Glasgow	Wellcome Sanger Institute for the COVID-19 Genomics UK (COG-UK) Consortium	Harper VanSteenhouse et al
EPI_ISL_1102248	England/QEUH-12C9A5B/2021	2021-02-18	Europe	United Kingdom	Lighthouse Lab in Glasgow	Wellcome Sanger Institute for the COVID-19 Genomics UK (COG-UK) Consortium	Harper VanSteenhouse et al
EPI_ISL_1102269	England/QEUH-12C9A6A/2021	2021-02-18	Europe	United Kingdom	Lighthouse Lab in Glasgow	Wellcome Sanger Institute for the COVID-19 Genomics UK (COG-UK) Consortium	Harper VanSteenhouse et al
EPI_ISL_1102106	England/QEUH-12C9A79/2021	2021-02-18	Europe	United Kingdom	Lighthouse Lab in Glasgow	Wellcome Sanger Institute for the COVID-19 Genomics UK (COG-UK) Consortium	Harper VanSteenhouse et al
EPI_ISL_1102032	England/QEUH-12C9A88/2021	2021-02-18	Europe	United Kingdom	Lighthouse Lab in Glasgow	Wellcome Sanger Institute for the COVID-19 Genomics UK (COG-UK) Consortium	Harper VanSteenhouse et al
EPI_ISL_1102098	England/QEUH-12C9A97/2021	2021-02-18	Europe	United Kingdom	Lighthouse Lab in Glasgow	Wellcome Sanger Institute for the COVID-19 Genomics UK (COG-UK) Consortium	Harper VanSteenhouse et al
EPI_ISL_1102153	England/QEUH-12C9AA6/2021	2021-02-18	Europe	United Kingdom	Lighthouse Lab in Glasgow	Wellcome Sanger Institute for the COVID-19 Genomics UK (COG-UK) Consortium	Harper VanSteenhouse et al
EPI_ISL_1102232	England/QEUH-12C9AB5/2021	2021-02-18	Europe	United Kingdom	Lighthouse Lab in Glasgow	Wellcome Sanger Institute for the COVID-19 Genomics UK (COG-UK) Consortium	Harper VanSteenhouse et al
EPI_ISL_1102046	England/QEUH-12C9AC4/2021	2021-02-18	Europe	United Kingdom	Lighthouse Lab in Glasgow	Wellcome Sanger Institute for the COVID-19 Genomics UK (COG-UK) Consortium	Harper VanSteenhouse et al
EPI_ISL_1102213	England/QEUH-12C9AD3/2021	2021-02-18	Europe	United Kingdom	Lighthouse Lab in Glasgow	Wellcome Sanger Institute for the COVID-19 Genomics UK (COG-UK) Consortium	Harper VanSteenhouse et al
EPI_ISL_1102141	England/QEUH-12C9AE2/2021	2021-02-18	Europe	United Kingdom	Lighthouse Lab in Glasgow	Wellcome Sanger Institute for the COVID-19 Genomics UK (COG-UK) Consortium	Harper VanSteenhouse et al
EPI_ISL_1102102	England/QEUH-12C9AF1/2021	2021-02-18	Europe	United Kingdom	Lighthouse Lab in Glasgow	Wellcome Sanger Institute for the COVID-19 Genomics UK (COG-UK) Consortium	Harper VanSteenhouse et al
EPI_ISL_1102093	England/QEUH-12C9B0D/2021	2021-02-18	Europe	United Kingdom	Lighthouse Lab in Glasgow	Wellcome Sanger Institute for the COVID-19 Genomics UK (COG-UK) Consortium	Harper VanSteenhouse et al
EPI_ISL_1102237	England/QEUH-12C9B2B/2021	2021-02-18	Europe	United Kingdom	Lighthouse Lab in Glasgow	Wellcome Sanger Institute for the COVID-19 Genomics UK (COG-UK) Consortium	Harper VanSteenhouse et al
EPI_ISL_1102276	England/QEUH-12C9B3A/2021	2021-02-18	Europe	United Kingdom	Lighthouse Lab in Glasgow	Wellcome Sanger Institute for the COVID-19 Genomics UK (COG-UK) Consortium	Harper VanSteenhouse et al
EPI_ISL_1082621	England/QEUH-12C9B49/2021	2021-02-17	Europe	United Kingdom	Lighthouse Lab in Glasgow	Wellcome Sanger Institute for the COVID-19 Genomics UK (COG-UK) Consortium	Harper VanSteenhouse et al
EPI_ISL_1082826	England/QEUH-12C9B58/2021	2021-02-16	Europe	United Kingdom	Lighthouse Lab in Glasgow	Wellcome Sanger Institute for the COVID-19 Genomics UK (COG-UK) Consortium	Harper VanSteenhouse et al
EPI_ISL_1082741	England/QEUH-12C9B67/2021	2021-02-17	Europe	United Kingdom	Lighthouse Lab in Glasgow	Wellcome Sanger Institute for the COVID-19 Genomics UK (COG-UK) Consortium	Harper VanSteenhouse et al
EPI_ISL_1082555	England/QEUH-12C9B76/2021	2021-02-17	Europe	United Kingdom	Lighthouse Lab in Glasgow	Wellcome Sanger Institute for the COVID-19 Genomics UK (COG-UK) Consortium	Harper VanSteenhouse et al
EPI_ISL_1082715	England/QEUH-12C9B85/2021	2021-02-17	Europe	United Kingdom	Lighthouse Lab in Glasgow	Wellcome Sanger Institute for the COVID-19 Genomics UK (COG-UK) Consortium	Harper VanSteenhouse et al
EPI_ISL_1116027	England/QEUH-12D0620/2021	2021-02-18	Europe	United Kingdom	Lighthouse Lab in Glasgow	Wellcome Sanger Institute for the COVID-19 Genomics UK (COG-UK) Consortium	Harper VanSteenhouse et al
EPI_ISL_1116016	England/QEUH-12D064E/2021	2021-02-18	Europe	United Kingdom	Lighthouse Lab in Glasgow	Wellcome Sanger Institute for the COVID-19 Genomics UK (COG-UK) Consortium	Harper VanSteenhouse et al
EPI_ISL_1116120	England/QEUH-12D065D/2021	2021-02-18	Europe	United Kingdom	Lighthouse Lab in Glasgow	Wellcome Sanger Institute for the COVID-19 Genomics UK (COG-UK) Consortium	Harper VanSteenhouse et al
EPI_ISL_1116137	England/QEUH-12D066C/2021	2021-02-18	Europe	United Kingdom	Lighthouse Lab in Glasgow	Wellcome Sanger Institute for the COVID-19 Genomics UK (COG-UK) Consortium	Harper VanSteenhouse et al
EPI_ISL_1116050	England/QEUH-12D067B/2021	2021-02-18	Europe	United Kingdom	Lighthouse Lab in Glasgow	Wellcome Sanger Institute for the COVID-19 Genomics UK (COG-UK) Consortium	Harper VanSteenhouse et al
EPI_ISL_1116138	England/QEUH-12D0699/2021	2021-02-18	Europe	United Kingdom	Lighthouse Lab in Glasgow	Wellcome Sanger Institute for the COVID-19 Genomics UK (COG-UK) Consortium	Harper VanSteenhouse et al
EPI_ISL_1116010	England/QEUH-12D06A8/2021	2021-02-18	Europe	United Kingdom	Lighthouse Lab in Glasgow	Wellcome Sanger Institute for the COVID-19 Genomics UK (COG-UK) Consortium	Harper VanSteenhouse et al
EPI_ISL_1115935	England/QEUH-12D06C6/2021	2021-02-18	Europe	United Kingdom	Lighthouse Lab in Glasgow	Wellcome Sanger Institute for the COVID-19 Genomics UK (COG-UK) Consortium	Harper VanSteenhouse et al
EPI_ISL_1116038	England/QEUH-12D06E4/2021	2021-02-18	Europe	United Kingdom	Lighthouse Lab in Glasgow	Wellcome Sanger Institute for the COVID-19 Genomics UK (COG-UK) Consortium	Harper VanSteenhouse et al
EPI_ISL_1116134	England/QEUH-12D06F3/2021	2021-02-18	Europe	United Kingdom	Lighthouse Lab in Glasgow	Wellcome Sanger Institute for the COVID-19 Genomics UK (COG-UK) Consortium	Harper VanSteenhouse et al
EPI_ISL_1116041	England/QEUH-12D072D/2021	2021-02-18	Europe	United Kingdom	Lighthouse Lab in Glasgow	Wellcome Sanger Institute for the COVID-19 Genomics UK (COG-UK) Consortium	Harper VanSteenhouse et al
EPI_ISL_1116018	England/QEUH-12D073C/2021	2021-02-18	Europe	United Kingdom	Lighthouse Lab in Glasgow	Wellcome Sanger Institute for the COVID-19 Genomics UK (COG-UK) Consortium	Harper VanSteenhouse et al
EPI_ISL_1115983	England/QEUH-12D075A/2021	2021-02-18	Europe	United Kingdom	Lighthouse Lab in Glasgow	Wellcome Sanger Institute for the COVID-19 Genomics UK (COG-UK) Consortium	Harper VanSteenhouse et al
EPI_ISL_1116012	England/QEUH-12D0769/2021	2021-02-18	Europe	United Kingdom	Lighthouse Lab in Glasgow	Wellcome Sanger Institute for the COVID-19 Genomics UK (COG-UK) Consortium	Harper VanSteenhouse et al
EPI_ISL_1115947	England/QEUH-12D07A5/2021	2021-02-18	Europe	United Kingdom	Lighthouse Lab in Glasgow	Wellcome Sanger Institute for the COVID-19 Genomics UK (COG-UK) Consortium	Harper VanSteenhouse et al
EPI_ISL_1116046	England/QEUH-12D07B4/2021	2021-02-18	Europe	United Kingdom	Lighthouse Lab in Glasgow	Wellcome Sanger Institute for the COVID-19 Genomics UK (COG-UK) Consortium	Harper VanSteenhouse et al
EPI_ISL_1115905	England/QEUH-12D07C3/2021	2021-02-18	Europe	United Kingdom	Lighthouse Lab in Glasgow	Wellcome Sanger Institute for the COVID-19 Genomics UK (COG-UK) Consortium	Harper VanSteenhouse et al
EPI_ISL_1116070	England/QEUH-12D07D2/2021	2021-02-18	Europe	United Kingdom	Lighthouse Lab in Glasgow	Wellcome Sanger Institute for the COVID-19 Genomics UK (COG-UK) Consortium	Harper VanSteenhouse et al
EPI_ISL_1116080	England/QEUH-12D07E1/2021	2021-02-18	Europe	United Kingdom	Lighthouse Lab in Glasgow	Wellcome Sanger Institute for the COVID-19 Genomics UK (COG-UK) Consortium	Harper VanSteenhouse et al
EPI_ISL_1116088	England/QEUH-12D080C/2021	2021-02-18	Europe	United Kingdom	Lighthouse Lab in Glasgow	Wellcome Sanger Institute for the COVID-19 Genomics UK (COG-UK) Consortium	Harper VanSteenhouse et al
EPI_ISL_1116000	England/QEUH-12D0839/2021	2021-02-18	Europe	United Kingdom	Lighthouse Lab in Glasgow	Wellcome Sanger Institute for the COVID-19 Genomics UK (COG-UK) Consortium	Harper VanSteenhouse et al
EPI_ISL_1115906	England/QEUH-12D0848/2021	2021-02-18	Europe	United Kingdom	Lighthouse Lab in Glasgow	Wellcome Sanger Institute for the COVID-19 Genomics UK (COG-UK) Consortium	Harper VanSteenhouse et al
EPI_ISL_1116015	England/QEUH-12D0857/2021	2021-02-18	Europe	United Kingdom	Lighthouse Lab in Glasgow	Wellcome Sanger Institute for the COVID-19 Genomics UK (COG-UK) Consortium	Harper VanSteenhouse et al
EPI_ISL_1115894	England/QEUH-12D0866/2021	2021-02-18	Europe	United Kingdom	Lighthouse Lab in Glasgow	Wellcome Sanger Institute for the COVID-19 Genomics UK (COG-UK) Consortium	Harper VanSteenhouse et al
EPI_ISL_1116129	England/QEUH-12D0875/2021	2021-02-18	Europe	United Kingdom	Lighthouse Lab in Glasgow	Wellcome Sanger Institute for the COVID-19 Genomics UK (COG-UK) Consortium	Harper VanSteenhouse et al
EPI_ISL_1115971	England/QEUH-12D0884/2021	2021-02-18	Europe	United Kingdom	Lighthouse Lab in Glasgow	Wellcome Sanger Institute for the COVID-19 Genomics UK (COG-UK) Consortium	Harper VanSteenhouse et al
EPI_ISL_1115924	England/QEUH-12D08A2/2021	2021-02-18	Europe	United Kingdom	Lighthouse Lab in Glasgow	Wellcome Sanger Institute for the COVID-19 Genomics UK (COG-UK) Consortium	Harper VanSteenhouse et al
EPI_ISL_1116117	England/QEUH-12D08B1/2021	2021-02-18	Europe	United Kingdom	Lighthouse Lab in Glasgow	Wellcome Sanger Institute for the COVID-19 Genomics UK (COG-UK) Consortium	Harper VanSteenhouse et al
EPI_ISL_1116104	England/QEUH-12D08DF/2021	2021-02-18	Europe	United Kingdom	Lighthouse Lab in Glasgow	Wellcome Sanger Institute for the COVID-19 Genomics UK (COG-UK) Consortium	Harper VanSteenhouse et al
EPI_ISL_1115932	England/QEUH-12D0909/2021	2021-02-18	Europe	United Kingdom	Lighthouse Lab in Glasgow	Wellcome Sanger Institute for the COVID-19 Genomics UK (COG-UK) Consortium	Harper VanSteenhouse et al
EPI_ISL_1115914	England/QEUH-12D0918/2021	2021-02-18	Europe	United Kingdom	Lighthouse Lab in Glasgow	Wellcome Sanger Institute for the COVID-19 Genomics UK (COG-UK) Consortium	Harper VanSteenhouse et al
EPI_ISL_1116063	England/QEUH-12D0945/2021	2021-02-18	Europe	United Kingdom	Lighthouse Lab in Glasgow	Wellcome Sanger Institute for the COVID-19 Genomics UK (COG-UK) Consortium	Harper VanSteenhouse et al
EPI_ISL_1116056	England/QEUH-12D0954/2021	2021-02-18	Europe	United Kingdom	Lighthouse Lab in Glasgow	Wellcome Sanger Institute for the COVID-19 Genomics UK (COG-UK) Consortium	Harper VanSteenhouse et al
EPI_ISL_1116099	England/QEUH-12D0963/2021	2021-02-18	Europe	United Kingdom	Lighthouse Lab in Glasgow	Wellcome Sanger Institute for the COVID-19 Genomics UK (COG-UK) Consortium	Harper VanSteenhouse et al
EPI_ISL_1116132	England/QEUH-12D0972/2021	2021-02-18	Europe	United Kingdom	Lighthouse Lab in Glasgow	Wellcome Sanger Institute for the COVID-19 Genomics UK (COG-UK) Consortium	Harper VanSteenhouse et al
EPI_ISL_1116082	England/QEUH-12D0981/2021	2021-02-18	Europe	United Kingdom	Lighthouse Lab in Glasgow	Wellcome Sanger Institute for the COVID-19 Genomics UK (COG-UK) Consortium	Harper VanSteenhouse et al
EPI_ISL_1115964	England/QEUH-12D0990/2021	2021-02-18	Europe	United Kingdom	Lighthouse Lab in Glasgow	Wellcome Sanger Institute for the COVID-19 Genomics UK (COG-UK) Consortium	Harper VanSteenhouse et al
EPI_ISL_1116066	England/QEUH-12D09BE/2021	2021-02-18	Europe	United Kingdom	Lighthouse Lab in Glasgow	Wellcome Sanger Institute for the COVID-19 Genomics UK (COG-UK) Consortium	Harper VanSteenhouse et al
EPI_ISL_1115963	England/QEUH-12D09CD/2021	2021-02-18	Europe	United Kingdom	Lighthouse Lab in Glasgow	Wellcome Sanger Institute for the COVID-19 Genomics UK (COG-UK) Consortium	Harper VanSteenhouse et al
EPI_ISL_1115962	England/QEUH-12D09DC/2021	2021-02-18	Europe	United Kingdom	Lighthouse Lab in Glasgow	Wellcome Sanger Institute for the COVID-19 Genomics UK (COG-UK) Consortium	Harper VanSteenhouse et al
EPI_ISL_1116112	England/QEUH-12D09EB/2021	2021-02-18	Europe	United Kingdom	Lighthouse Lab in Glasgow	Wellcome Sanger Institute for the COVID-19 Genomics UK (COG-UK) Consortium	Harper VanSteenhouse et al
EPI_ISL_1175006	England/QEUH-12D09FA/2021	2021-02-17	Europe	United Kingdom	Lighthouse Lab in Glasgow	Wellcome Sanger Institute for the COVID-19 Genomics UK (COG-UK) Consortium	Harper VanSteenhouse et al
EPI_ISL_1174936	England/QEUH-12D0A06/2021	2021-02-17	Europe	United Kingdom	Lighthouse Lab in Glasgow	Wellcome Sanger Institute for the COVID-19 Genomics UK (COG-UK) Consortium	Harper VanSteenhouse et al
EPI_ISL_1174904	England/QEUH-12D0A15/2021	2021-02-17	Europe	United Kingdom	Lighthouse Lab in Glasgow	Wellcome Sanger Institute for the COVID-19 Genomics UK (COG-UK) Consortium	Harper VanSteenhouse et al
EPI_ISL_1175048	England/QEUH-12D0A24/2021	2021-02-18	Europe	United Kingdom	Lighthouse Lab in Glasgow	Wellcome Sanger Institute for the COVID-19 Genomics UK (COG-UK) Consortium	Harper VanSteenhouse et al
EPI_ISL_1175092	England/QEUH-12D0A33/2021	2021-02-18	Europe	United Kingdom	Lighthouse Lab in Glasgow	Wellcome Sanger Institute for the COVID-19 Genomics UK (COG-UK) Consortium	Harper VanSteenhouse et al
EPI_ISL_1174997	England/QEUH-12D0A42/2021	2021-02-18	Europe	United Kingdom	Lighthouse Lab in Glasgow	Wellcome Sanger Institute for the COVID-19 Genomics UK (COG-UK) Consortium	Harper VanSteenhouse et al
EPI_ISL_1174983	England/QEUH-12D0A51/2021	2021-02-18	Europe	United Kingdom	Lighthouse Lab in Glasgow	Wellcome Sanger Institute for the COVID-19 Genomics UK (COG-UK) Consortium	Harper VanSteenhouse et al
EPI_ISL_1175038	England/QEUH-12D0A60/2021	2021-02-18	Europe	United Kingdom	Lighthouse Lab in Glasgow	Wellcome Sanger Institute for the COVID-19 Genomics UK (COG-UK) Consortium	Harper VanSteenhouse et al
EPI_ISL_1175129	England/QEUH-12D0A7F/2021	2021-02-18	Europe	United Kingdom	Lighthouse Lab in Glasgow	Wellcome Sanger Institute for the COVID-19 Genomics UK (COG-UK) Consortium	Harper VanSteenhouse et al
EPI_ISL_1175009	England/QEUH-12D0A8E/2021	2021-02-18	Europe	United Kingdom	Lighthouse Lab in Glasgow	Wellcome Sanger Institute for the COVID-19 Genomics UK (COG-UK) Consortium	Harper VanSteenhouse et al
EPI_ISL_1174882	England/QEUH-12D0AAC/2021	2021-02-17	Europe	United Kingdom	Lighthouse Lab in Glasgow	Wellcome Sanger Institute for the COVID-19 Genomics UK (COG-UK) Consortium	Harper VanSteenhouse et al
EPI_ISL_1175055	England/QEUH-12D0ABB/2021	2021-02-18	Europe	United Kingdom	Lighthouse Lab in Glasgow	Wellcome Sanger Institute for the COVID-19 Genomics UK (COG-UK) Consortium	Harper VanSteenhouse et al
EPI_ISL_1174893	England/QEUH-12D0AD9/2021	2021-02-18	Europe	United Kingdom	Lighthouse Lab in Glasgow	Wellcome Sanger Institute for the COVID-19 Genomics UK (COG-UK) Consortium	Harper VanSteenhouse et al
EPI_ISL_1174908	England/QEUH-12D0AF7/2021	2021-02-18	Europe	United Kingdom	Lighthouse Lab in Glasgow	Wellcome Sanger Institute for the COVID-19 Genomics UK (COG-UK) Consortium	Harper VanSteenhouse et al
EPI_ISL_1174995	England/QEUH-12D0B03/2021	2021-02-18	Europe	United Kingdom	Lighthouse Lab in Glasgow	Wellcome Sanger Institute for the COVID-19 Genomics UK (COG-UK) Consortium	Harper VanSteenhouse et al
EPI_ISL_1175076	England/QEUH-12D0B12/2021	2021-02-18	Europe	United Kingdom	Lighthouse Lab in Glasgow	Wellcome Sanger Institute for the COVID-19 Genomics UK (COG-UK) Consortium	Harper VanSteenhouse et al
EPI_ISL_1174960	England/QEUH-12D0B21/2021	2021-02-18	Europe	United Kingdom	Lighthouse Lab in Glasgow	Wellcome Sanger Institute for the COVID-19 Genomics UK (COG-UK) Consortium	Harper VanSteenhouse et al
EPI_ISL_1174993	England/QEUH-12D0B30/2021	2021-02-18	Europe	United Kingdom	Lighthouse Lab in Glasgow	Wellcome Sanger Institute for the COVID-19 Genomics UK (COG-UK) Consortium	Harper VanSteenhouse et al
EPI_ISL_1175124	England/QEUH-12D0B4F/2021	2021-02-18	Europe	United Kingdom	Lighthouse Lab in Glasgow	Wellcome Sanger Institute for the COVID-19 Genomics UK (COG-UK) Consortium	Harper VanSteenhouse et al
EPI_ISL_1175007	England/QEUH-12D0B5E/2021	2021-02-18	Europe	United Kingdom	Lighthouse Lab in Glasgow	Wellcome Sanger Institute for the COVID-19 Genomics UK (COG-UK) Consortium	Harper VanSteenhouse et al
EPI_ISL_1175123	England/QEUH-12D0B6D/2021	2021-02-18	Europe	United Kingdom	Lighthouse Lab in Glasgow	Wellcome Sanger Institute for the COVID-19 Genomics UK (COG-UK) Consortium	Harper VanSteenhouse et al
EPI_ISL_1100794	England/QEUH-12D299E/2021	2021-02-18	Europe	United Kingdom	Lighthouse Lab in Glasgow	Wellcome Sanger Institute for the COVID-19 Genomics UK (COG-UK) Consortium	Harper VanSteenhouse et al
EPI_ISL_1100914	England/QEUH-12D29AD/2021	2021-02-18	Europe	United Kingdom	Lighthouse Lab in Glasgow	Wellcome Sanger Institute for the COVID-19 Genomics UK (COG-UK) Consortium	Harper VanSteenhouse et al
EPI_ISL_1100811	England/QEUH-12D29CB/2021	2021-02-18	Europe	United Kingdom	Lighthouse Lab in Glasgow	Wellcome Sanger Institute for the COVID-19 Genomics UK (COG-UK) Consortium	Harper VanSteenhouse et al
EPI_ISL_1100931	England/QEUH-12D29DA/2021	2021-02-18	Europe	United Kingdom	Lighthouse Lab in Glasgow	Wellcome Sanger Institute for the COVID-19 Genomics UK (COG-UK) Consortium	Harper VanSteenhouse et al
EPI_ISL_1100893	England/QEUH-12D29E9/2021	2021-02-18	Europe	United Kingdom	Lighthouse Lab in Glasgow	Wellcome Sanger Institute for the COVID-19 Genomics UK (COG-UK) Consortium	Harper VanSteenhouse et al
EPI_ISL_1100828	England/QEUH-12D29F8/2021	2021-02-18	Europe	United Kingdom	Lighthouse Lab in Glasgow	Wellcome Sanger Institute for the COVID-19 Genomics UK (COG-UK) Consortium	Harper VanSteenhouse et al
EPI_ISL_1100967	England/QEUH-12D2A22/2021	2021-02-18	Europe	United Kingdom	Lighthouse Lab in Glasgow	Wellcome Sanger Institute for the COVID-19 Genomics UK (COG-UK) Consortium	Harper VanSteenhouse et al
EPI_ISL_1257213	England/QEUH-12D2B5C/2021	2021-02-18	Europe	United Kingdom	Lighthouse Lab in Glasgow	Wellcome Sanger Institute for the COVID-19 Genomics UK (COG-UK) Consortium	Harper VanSteenhouse et al
EPI_ISL_1257264	England/QEUH-12D2B6B/2021	2021-02-18	Europe	United Kingdom	Lighthouse Lab in Glasgow	Wellcome Sanger Institute for the COVID-19 Genomics UK (COG-UK) Consortium	Harper VanSteenhouse et al
EPI_ISL_1100865	England/QEUH-12D2B89/2021	2021-02-18	Europe	United Kingdom	Lighthouse Lab in Glasgow	Wellcome Sanger Institute for the COVID-19 Genomics UK (COG-UK) Consortium	Harper VanSteenhouse et al
EPI_ISL_1100935	England/QEUH-12D2B98/2021	2021-02-18	Europe	United Kingdom	Lighthouse Lab in Glasgow	Wellcome Sanger Institute for the COVID-19 Genomics UK (COG-UK) Consortium	Harper VanSteenhouse et al
EPI_ISL_1100977	England/QEUH-12D2BF2/2021	2021-02-18	Europe	United Kingdom	Lighthouse Lab in Glasgow	Wellcome Sanger Institute for the COVID-19 Genomics UK (COG-UK) Consortium	Harper VanSteenhouse et al
EPI_ISL_1100836	England/QEUH-12D2C0E/2021	2021-02-18	Europe	United Kingdom	Lighthouse Lab in Glasgow	Wellcome Sanger Institute for the COVID-19 Genomics UK (COG-UK) Consortium	Harper VanSteenhouse et al
EPI_ISL_1100932	England/QEUH-12D2C2C/2021	2021-02-18	Europe	United Kingdom	Lighthouse Lab in Glasgow	Wellcome Sanger Institute for the COVID-19 Genomics UK (COG-UK) Consortium	Harper VanSteenhouse et al
EPI_ISL_1100849	England/QEUH-12D2C4A/2021	2021-02-18	Europe	United Kingdom	Lighthouse Lab in Glasgow	Wellcome Sanger Institute for the COVID-19 Genomics UK (COG-UK) Consortium	Harper VanSteenhouse et al
EPI_ISL_1100890	England/QEUH-12D2E44/2021	2021-02-17	Europe	United Kingdom	Lighthouse Lab in Glasgow	Wellcome Sanger Institute for the COVID-19 Genomics UK (COG-UK) Consortium	Harper VanSteenhouse et al
EPI_ISL_1257154	England/QEUH-12D2E80/2021	2021-02-18	Europe	United Kingdom	Lighthouse Lab in Glasgow	Wellcome Sanger Institute for the COVID-19 Genomics UK (COG-UK) Consortium	Harper VanSteenhouse et al
EPI_ISL_1100933	England/QEUH-12D2EBD/2021	2021-02-18	Europe	United Kingdom	Lighthouse Lab in Glasgow	Wellcome Sanger Institute for the COVID-19 Genomics UK (COG-UK) Consortium	Harper VanSteenhouse et al
EPI_ISL_1100792	England/QEUH-12D2ECC/2021	2021-02-18	Europe	United Kingdom	Lighthouse Lab in Glasgow	Wellcome Sanger Institute for the COVID-19 Genomics UK (COG-UK) Consortium	Harper VanSteenhouse et al
EPI_ISL_1257251	England/QEUH-12D2FC9/2021	2021-02-18	Europe	United Kingdom	Lighthouse Lab in Glasgow	Wellcome Sanger Institute for the COVID-19 Genomics UK (COG-UK) Consortium	Harper VanSteenhouse et al
EPI_ISL_1257231	England/QEUH-12D3010/2021	2021-02-17	Europe	United Kingdom	Lighthouse Lab in Glasgow	Wellcome Sanger Institute for the COVID-19 Genomics UK (COG-UK) Consortium	Harper VanSteenhouse et al
EPI_ISL_1257276	England/QEUH-12D302F/2021	2021-02-19	Europe	United Kingdom	Lighthouse Lab in Glasgow	Wellcome Sanger Institute for the COVID-19 Genomics UK (COG-UK) Consortium	Harper VanSteenhouse et al
EPI_ISL_1257112	England/QEUH-12D303E/2021	2021-02-19	Europe	United Kingdom	Lighthouse Lab in Glasgow	Wellcome Sanger Institute for the COVID-19 Genomics UK (COG-UK) Consortium	Harper VanSteenhouse et al
EPI_ISL_1257071	England/QEUH-12D304D/2021	2021-02-19	Europe	United Kingdom	Lighthouse Lab in Glasgow	Wellcome Sanger Institute for the COVID-19 Genomics UK (COG-UK) Consortium	Harper VanSteenhouse et al
EPI_ISL_1257116	England/QEUH-12D305C/2021	2021-02-19	Europe	United Kingdom	Lighthouse Lab in Glasgow	Wellcome Sanger Institute for the COVID-19 Genomics UK (COG-UK) Consortium	Harper VanSteenhouse et al
EPI_ISL_1257080	England/QEUH-12D306B/2021	2021-02-19	Europe	United Kingdom	Lighthouse Lab in Glasgow	Wellcome Sanger Institute for the COVID-19 Genomics UK (COG-UK) Consortium	Harper VanSteenhouse et al
EPI_ISL_1257211	England/QEUH-12D307A/2021	2021-02-19	Europe	United Kingdom	Lighthouse Lab in Glasgow	Wellcome Sanger Institute for the COVID-19 Genomics UK (COG-UK) Consortium	Harper VanSteenhouse et al
EPI_ISL_1257190	England/QEUH-12D3089/2021	2021-02-19	Europe	United Kingdom	Lighthouse Lab in Glasgow	Wellcome Sanger Institute for the COVID-19 Genomics UK (COG-UK) Consortium	Harper VanSteenhouse et al
EPI_ISL_1257073	England/QEUH-12D3098/2021	2021-02-19	Europe	United Kingdom	Lighthouse Lab in Glasgow	Wellcome Sanger Institute for the COVID-19 Genomics UK (COG-UK) Consortium	Harper VanSteenhouse et al
EPI_ISL_1257097	England/QEUH-12D30A7/2021	2021-02-19	Europe	United Kingdom	Lighthouse Lab in Glasgow	Wellcome Sanger Institute for the COVID-19 Genomics UK (COG-UK) Consortium	Harper VanSteenhouse et al
EPI_ISL_1257275	England/QEUH-12D30C5/2021	2021-02-19	Europe	United Kingdom	Lighthouse Lab in Glasgow	Wellcome Sanger Institute for the COVID-19 Genomics UK (COG-UK) Consortium	Harper VanSteenhouse et al
EPI_ISL_1257088	England/QEUH-12D30D4/2021	2021-02-19	Europe	United Kingdom	Lighthouse Lab in Glasgow	Wellcome Sanger Institute for the COVID-19 Genomics UK (COG-UK) Consortium	Harper VanSteenhouse et al
EPI_ISL_1257236	England/QEUH-12D30E3/2021	2021-02-19	Europe	United Kingdom	Lighthouse Lab in Glasgow	Wellcome Sanger Institute for the COVID-19 Genomics UK (COG-UK) Consortium	Harper VanSteenhouse et al
EPI_ISL_1257133	England/QEUH-12D310E/2021	2021-02-19	Europe	United Kingdom	Lighthouse Lab in Glasgow	Wellcome Sanger Institute for the COVID-19 Genomics UK (COG-UK) Consortium	Harper VanSteenhouse et al
EPI_ISL_1257262	England/QEUH-12D311D/2021	2021-02-18	Europe	United Kingdom	Lighthouse Lab in Glasgow	Wellcome Sanger Institute for the COVID-19 Genomics UK (COG-UK) Consortium	Harper VanSteenhouse et al
EPI_ISL_1257278	England/QEUH-12D312C/2021	2021-02-18	Europe	United Kingdom	Lighthouse Lab in Glasgow	Wellcome Sanger Institute for the COVID-19 Genomics UK (COG-UK) Consortium	Harper VanSteenhouse et al
EPI_ISL_1257163	England/QEUH-12D313B/2021	2021-02-18	Europe	United Kingdom	Lighthouse Lab in Glasgow	Wellcome Sanger Institute for the COVID-19 Genomics UK (COG-UK) Consortium	Harper VanSteenhouse et al
EPI_ISL_1257184	England/QEUH-12D314A/2021	2021-02-18	Europe	United Kingdom	Lighthouse Lab in Glasgow	Wellcome Sanger Institute for the COVID-19 Genomics UK (COG-UK) Consortium	Harper VanSteenhouse et al
EPI_ISL_1257113	England/QEUH-12D3159/2021	2021-02-18	Europe	United Kingdom	Lighthouse Lab in Glasgow	Wellcome Sanger Institute for the COVID-19 Genomics UK (COG-UK) Consortium	Harper VanSteenhouse et al
EPI_ISL_1257203	England/QEUH-12D3168/2021	2021-02-13	Europe	United Kingdom	Lighthouse Lab in Glasgow	Wellcome Sanger Institute for the COVID-19 Genomics UK (COG-UK) Consortium	Harper VanSteenhouse et al
EPI_ISL_1100810	England/QEUH-12D32DE/2021	2021-02-18	Europe	United Kingdom	Lighthouse Lab in Glasgow	Wellcome Sanger Institute for the COVID-19 Genomics UK (COG-UK) Consortium	Harper VanSteenhouse et al
EPI_ISL_1100785	England/QEUH-12D3317/2021	2021-02-18	Europe	United Kingdom	Lighthouse Lab in Glasgow	Wellcome Sanger Institute for the COVID-19 Genomics UK (COG-UK) Consortium	Harper VanSteenhouse et al
EPI_ISL_1257212	England/QEUH-12D3335/2021	2021-02-19	Europe	United Kingdom	Lighthouse Lab in Glasgow	Wellcome Sanger Institute for the COVID-19 Genomics UK (COG-UK) Consortium	Harper VanSteenhouse et al
EPI_ISL_1257127	England/QEUH-12D3344/2021	2021-02-19	Europe	United Kingdom	Lighthouse Lab in Glasgow	Wellcome Sanger Institute for the COVID-19 Genomics UK (COG-UK) Consortium	Harper VanSteenhouse et al
EPI_ISL_1257152	England/QEUH-12D3353/2021	2021-02-19	Europe	United Kingdom	Lighthouse Lab in Glasgow	Wellcome Sanger Institute for the COVID-19 Genomics UK (COG-UK) Consortium	Harper VanSteenhouse et al
EPI_ISL_1257205	England/QEUH-12D3362/2021	2021-02-19	Europe	United Kingdom	Lighthouse Lab in Glasgow	Wellcome Sanger Institute for the COVID-19 Genomics UK (COG-UK) Consortium	Harper VanSteenhouse et al
EPI_ISL_1257106	England/QEUH-12D3371/2021	2021-02-19	Europe	United Kingdom	Lighthouse Lab in Glasgow	Wellcome Sanger Institute for the COVID-19 Genomics UK (COG-UK) Consortium	Harper VanSteenhouse et al
EPI_ISL_1257084	England/QEUH-12D3380/2021	2021-02-19	Europe	United Kingdom	Lighthouse Lab in Glasgow	Wellcome Sanger Institute for the COVID-19 Genomics UK (COG-UK) Consortium	Harper VanSteenhouse et al
EPI_ISL_1257091	England/QEUH-12D339F/2021	2021-02-19	Europe	United Kingdom	Lighthouse Lab in Glasgow	Wellcome Sanger Institute for the COVID-19 Genomics UK (COG-UK) Consortium	Harper VanSteenhouse et al
EPI_ISL_1257167	England/QEUH-12D33AE/2021	2021-02-19	Europe	United Kingdom	Lighthouse Lab in Glasgow	Wellcome Sanger Institute for the COVID-19 Genomics UK (COG-UK) Consortium	Harper VanSteenhouse et al
EPI_ISL_1257225	England/QEUH-12D33BD/2021	2021-02-18	Europe	United Kingdom	Lighthouse Lab in Glasgow	Wellcome Sanger Institute for the COVID-19 Genomics UK (COG-UK) Consortium	Harper VanSteenhouse et al
EPI_ISL_1257078	England/QEUH-12D33CC/2021	2021-02-18	Europe	United Kingdom	Lighthouse Lab in Glasgow	Wellcome Sanger Institute for the COVID-19 Genomics UK (COG-UK) Consortium	Harper VanSteenhouse et al
EPI_ISL_1257255	England/QEUH-12D33DB/2021	2021-02-17	Europe	United Kingdom	Lighthouse Lab in Glasgow	Wellcome Sanger Institute for the COVID-19 Genomics UK (COG-UK) Consortium	Harper VanSteenhouse et al
EPI_ISL_1257230	England/QEUH-12D35B7/2021	2021-02-19	Europe	United Kingdom	Lighthouse Lab in Glasgow	Wellcome Sanger Institute for the COVID-19 Genomics UK (COG-UK) Consortium	Harper VanSteenhouse et al
EPI_ISL_1257245	England/QEUH-12D35C6/2021	2021-02-19	Europe	United Kingdom	Lighthouse Lab in Glasgow	Wellcome Sanger Institute for the COVID-19 Genomics UK (COG-UK) Consortium	Harper VanSteenhouse et al
EPI_ISL_1257159	England/QEUH-12D35D5/2021	2021-02-19	Europe	United Kingdom	Lighthouse Lab in Glasgow	Wellcome Sanger Institute for the COVID-19 Genomics UK (COG-UK) Consortium	Harper VanSteenhouse et al
EPI_ISL_1257175	England/QEUH-12D35E4/2021	2021-02-19	Europe	United Kingdom	Lighthouse Lab in Glasgow	Wellcome Sanger Institute for the COVID-19 Genomics UK (COG-UK) Consortium	Harper VanSteenhouse et al
EPI_ISL_1257260	England/QEUH-12D35F3/2021	2021-02-19	Europe	United Kingdom	Lighthouse Lab in Glasgow	Wellcome Sanger Institute for the COVID-19 Genomics UK (COG-UK) Consortium	Harper VanSteenhouse et al
EPI_ISL_1257241	England/QEUH-12D360F/2021	2021-02-19	Europe	United Kingdom	Lighthouse Lab in Glasgow	Wellcome Sanger Institute for the COVID-19 Genomics UK (COG-UK) Consortium	Harper VanSteenhouse et al
EPI_ISL_1257257	England/QEUH-12D361E/2021	2021-02-19	Europe	United Kingdom	Lighthouse Lab in Glasgow	Wellcome Sanger Institute for the COVID-19 Genomics UK (COG-UK) Consortium	Harper VanSteenhouse et al
EPI_ISL_1257103	England/QEUH-12D362D/2021	2021-02-19	Europe	United Kingdom	Lighthouse Lab in Glasgow	Wellcome Sanger Institute for the COVID-19 Genomics UK (COG-UK) Consortium	Harper VanSteenhouse et al
EPI_ISL_1257160	England/QEUH-12D363C/2021	2021-02-19	Europe	United Kingdom	Lighthouse Lab in Glasgow	Wellcome Sanger Institute for the COVID-19 Genomics UK (COG-UK) Consortium	Harper VanSteenhouse et al
EPI_ISL_1257181	England/QEUH-12D365A/2021	2021-02-19	Europe	United Kingdom	Lighthouse Lab in Glasgow	Wellcome Sanger Institute for the COVID-19 Genomics UK (COG-UK) Consortium	Harper VanSteenhouse et al
EPI_ISL_1257176	England/QEUH-12D36A5/2021	2021-02-19	Europe	United Kingdom	Lighthouse Lab in Glasgow	Wellcome Sanger Institute for the COVID-19 Genomics UK (COG-UK) Consortium	Harper VanSteenhouse et al
EPI_ISL_1257192	England/QEUH-12D36B4/2021	2021-02-19	Europe	United Kingdom	Lighthouse Lab in Glasgow	Wellcome Sanger Institute for the COVID-19 Genomics UK (COG-UK) Consortium	Harper VanSteenhouse et al
EPI_ISL_1257105	England/QEUH-12D36C3/2021	2021-02-19	Europe	United Kingdom	Lighthouse Lab in Glasgow	Wellcome Sanger Institute for the COVID-19 Genomics UK (COG-UK) Consortium	Harper VanSteenhouse et al
EPI_ISL_1257072	England/QEUH-12D36F0/2021	2021-02-19	Europe	United Kingdom	Lighthouse Lab in Glasgow	Wellcome Sanger Institute for the COVID-19 Genomics UK (COG-UK) Consortium	Harper VanSteenhouse et al
EPI_ISL_1257069	England/QEUH-12D370C/2021	2021-02-19	Europe	United Kingdom	Lighthouse Lab in Glasgow	Wellcome Sanger Institute for the COVID-19 Genomics UK (COG-UK) Consortium	Harper VanSteenhouse et al
EPI_ISL_1257171	England/QEUH-12D37B1/2021	2021-02-19	Europe	United Kingdom	Lighthouse Lab in Glasgow	Wellcome Sanger Institute for the COVID-19 Genomics UK (COG-UK) Consortium	Harper VanSteenhouse et al
EPI_ISL_1257135	England/QEUH-12D37C0/2021	2021-02-19	Europe	United Kingdom	Lighthouse Lab in Glasgow	Wellcome Sanger Institute for the COVID-19 Genomics UK (COG-UK) Consortium	Harper VanSteenhouse et al
EPI_ISL_1257208	England/QEUH-12D37DF/2021	2021-02-19	Europe	United Kingdom	Lighthouse Lab in Glasgow	Wellcome Sanger Institute for the COVID-19 Genomics UK (COG-UK) Consortium	Harper VanSteenhouse et al
EPI_ISL_1257267	England/QEUH-12D37EE/2021	2021-02-19	Europe	United Kingdom	Lighthouse Lab in Glasgow	Wellcome Sanger Institute for the COVID-19 Genomics UK (COG-UK) Consortium	Harper VanSteenhouse et al
EPI_ISL_1257185	England/QEUH-12D37FD/2021	2021-02-19	Europe	United Kingdom	Lighthouse Lab in Glasgow	Wellcome Sanger Institute for the COVID-19 Genomics UK (COG-UK) Consortium	Harper VanSteenhouse et al
EPI_ISL_1257216	England/QEUH-12D3809/2021	2021-02-19	Europe	United Kingdom	Lighthouse Lab in Glasgow	Wellcome Sanger Institute for the COVID-19 Genomics UK (COG-UK) Consortium	Harper VanSteenhouse et al
EPI_ISL_1257226	England/QEUH-12D3906/2021	2021-02-19	Europe	United Kingdom	Lighthouse Lab in Glasgow	Wellcome Sanger Institute for the COVID-19 Genomics UK (COG-UK) Consortium	Harper VanSteenhouse et al
EPI_ISL_1257123	England/QEUH-12D3915/2021	2021-02-19	Europe	United Kingdom	Lighthouse Lab in Glasgow	Wellcome Sanger Institute for the COVID-19 Genomics UK (COG-UK) Consortium	Harper VanSteenhouse et al
EPI_ISL_1257237	England/QEUH-12D3924/2021	2021-02-19	Europe	United Kingdom	Lighthouse Lab in Glasgow	Wellcome Sanger Institute for the COVID-19 Genomics UK (COG-UK) Consortium	Harper VanSteenhouse et al
EPI_ISL_1257173	England/QEUH-12D3933/2021	2021-02-19	Europe	United Kingdom	Lighthouse Lab in Glasgow	Wellcome Sanger Institute for the COVID-19 Genomics UK (COG-UK) Consortium	Harper VanSteenhouse et al
EPI_ISL_1257130	England/QEUH-12D3942/2021	2021-02-19	Europe	United Kingdom	Lighthouse Lab in Glasgow	Wellcome Sanger Institute for the COVID-19 Genomics UK (COG-UK) Consortium	Harper VanSteenhouse et al
EPI_ISL_1257180	England/QEUH-12D397F/2021	2021-02-19	Europe	United Kingdom	Lighthouse Lab in Glasgow	Wellcome Sanger Institute for the COVID-19 Genomics UK (COG-UK) Consortium	Harper VanSteenhouse et al
EPI_ISL_1257197	England/QEUH-12D3B00/2021	2021-02-19	Europe	United Kingdom	Lighthouse Lab in Glasgow	Wellcome Sanger Institute for the COVID-19 Genomics UK (COG-UK) Consortium	Harper VanSteenhouse et al
EPI_ISL_1257214	England/QEUH-12D3B4C/2021	2021-02-19	Europe	United Kingdom	Lighthouse Lab in Glasgow	Wellcome Sanger Institute for the COVID-19 Genomics UK (COG-UK) Consortium	Harper VanSteenhouse et al
EPI_ISL_1257258	England/QEUH-12D3B5B/2021	2021-02-19	Europe	United Kingdom	Lighthouse Lab in Glasgow	Wellcome Sanger Institute for the COVID-19 Genomics UK (COG-UK) Consortium	Harper VanSteenhouse et al
EPI_ISL_1257151	England/QEUH-12D3B6A/2021	2021-02-19	Europe	United Kingdom	Lighthouse Lab in Glasgow	Wellcome Sanger Institute for the COVID-19 Genomics UK (COG-UK) Consortium	Harper VanSteenhouse et al
EPI_ISL_1257186	England/QEUH-12D3B79/2021	2021-02-19	Europe	United Kingdom	Lighthouse Lab in Glasgow	Wellcome Sanger Institute for the COVID-19 Genomics UK (COG-UK) Consortium	Harper VanSteenhouse et al
EPI_ISL_1257086	England/QEUH-12D3B88/2021	2021-02-19	Europe	United Kingdom	Lighthouse Lab in Glasgow	Wellcome Sanger Institute for the COVID-19 Genomics UK (COG-UK) Consortium	Harper VanSteenhouse et al
EPI_ISL_1257093	England/QEUH-12D3B97/2021	2021-02-19	Europe	United Kingdom	Lighthouse Lab in Glasgow	Wellcome Sanger Institute for the COVID-19 Genomics UK (COG-UK) Consortium	Harper VanSteenhouse et al
EPI_ISL_1257220	England/QEUH-12D3BB5/2021	2021-02-19	Europe	United Kingdom	Lighthouse Lab in Glasgow	Wellcome Sanger Institute for the COVID-19 Genomics UK (COG-UK) Consortium	Harper VanSteenhouse et al
EPI_ISL_1257118	England/QEUH-12D3BC4/2021	2021-02-19	Europe	United Kingdom	Lighthouse Lab in Glasgow	Wellcome Sanger Institute for the COVID-19 Genomics UK (COG-UK) Consortium	Harper VanSteenhouse et al
EPI_ISL_1257066	England/QEUH-12D3BD3/2021	2021-02-19	Europe	United Kingdom	Lighthouse Lab in Glasgow	Wellcome Sanger Institute for the COVID-19 Genomics UK (COG-UK) Consortium	Harper VanSteenhouse et al
EPI_ISL_1257087	England/QEUH-12D3BF1/2021	2021-02-19	Europe	United Kingdom	Lighthouse Lab in Glasgow	Wellcome Sanger Institute for the COVID-19 Genomics UK (COG-UK) Consortium	Harper VanSteenhouse et al
EPI_ISL_1257224	England/QEUH-12D3C0D/2021	2021-02-19	Europe	United Kingdom	Lighthouse Lab in Glasgow	Wellcome Sanger Institute for the COVID-19 Genomics UK (COG-UK) Consortium	Harper VanSteenhouse et al
EPI_ISL_1257158	England/QEUH-12D3C49/2021	2021-02-19	Europe	United Kingdom	Lighthouse Lab in Glasgow	Wellcome Sanger Institute for the COVID-19 Genomics UK (COG-UK) Consortium	Harper VanSteenhouse et al
EPI_ISL_1100987	England/QEUH-12D3CD0/2021	2021-02-17	Europe	United Kingdom	Lighthouse Lab in Glasgow	Wellcome Sanger Institute for the COVID-19 Genomics UK (COG-UK) Consortium	Harper VanSteenhouse et al
EPI_ISL_1257268	England/QEUH-12D3D0A/2021	2021-02-18	Europe	United Kingdom	Lighthouse Lab in Glasgow	Wellcome Sanger Institute for the COVID-19 Genomics UK (COG-UK) Consortium	Harper VanSteenhouse et al
EPI_ISL_1100854	England/QEUH-12D3D46/2021	2021-02-18	Europe	United Kingdom	Lighthouse Lab in Glasgow	Wellcome Sanger Institute for the COVID-19 Genomics UK (COG-UK) Consortium	Harper VanSteenhouse et al
EPI_ISL_1257145	England/QEUH-12D3D82/2021	2021-02-19	Europe	United Kingdom	Lighthouse Lab in Glasgow	Wellcome Sanger Institute for the COVID-19 Genomics UK (COG-UK) Consortium	Harper VanSteenhouse et al
EPI_ISL_1257229	England/QEUH-12D3D91/2021	2021-02-19	Europe	United Kingdom	Lighthouse Lab in Glasgow	Wellcome Sanger Institute for the COVID-19 Genomics UK (COG-UK) Consortium	Harper VanSteenhouse et al
EPI_ISL_1257232	England/QEUH-12D3DA0/2021	2021-02-19	Europe	United Kingdom	Lighthouse Lab in Glasgow	Wellcome Sanger Institute for the COVID-19 Genomics UK (COG-UK) Consortium	Harper VanSteenhouse et al
EPI_ISL_1257150	England/QEUH-12D3DDD/2021	2021-02-19	Europe	United Kingdom	Lighthouse Lab in Glasgow	Wellcome Sanger Institute for the COVID-19 Genomics UK (COG-UK) Consortium	Harper VanSteenhouse et al
EPI_ISL_1257256	England/QEUH-12D3DEC/2021	2021-02-19	Europe	United Kingdom	Lighthouse Lab in Glasgow	Wellcome Sanger Institute for the COVID-19 Genomics UK (COG-UK) Consortium	Harper VanSteenhouse et al
EPI_ISL_1257102	England/QEUH-12D3DFB/2021	2021-02-19	Europe	United Kingdom	Lighthouse Lab in Glasgow	Wellcome Sanger Institute for the COVID-19 Genomics UK (COG-UK) Consortium	Harper VanSteenhouse et al
EPI_ISL_1257119	England/QEUH-12D3E07/2021	2021-02-19	Europe	United Kingdom	Lighthouse Lab in Glasgow	Wellcome Sanger Institute for the COVID-19 Genomics UK (COG-UK) Consortium	Harper VanSteenhouse et al
EPI_ISL_1257188	England/QEUH-12D3E16/2021	2021-02-19	Europe	United Kingdom	Lighthouse Lab in Glasgow	Wellcome Sanger Institute for the COVID-19 Genomics UK (COG-UK) Consortium	Harper VanSteenhouse et al
EPI_ISL_1257235	England/QEUH-12D3E25/2021	2021-02-19	Europe	United Kingdom	Lighthouse Lab in Glasgow	Wellcome Sanger Institute for the COVID-19 Genomics UK (COG-UK) Consortium	Harper VanSteenhouse et al
EPI_ISL_1257166	England/QEUH-12D3E34/2021	2021-02-19	Europe	United Kingdom	Lighthouse Lab in Glasgow	Wellcome Sanger Institute for the COVID-19 Genomics UK (COG-UK) Consortium	Harper VanSteenhouse et al
EPI_ISL_1100029	England/QEUH-12DDA72/2021	2021-02-19	Europe	United Kingdom	Lighthouse Lab in Glasgow	Wellcome Sanger Institute for the COVID-19 Genomics UK (COG-UK) Consortium	Harper VanSteenhouse et al
EPI_ISL_1099987	England/QEUH-12DDA81/2021	2021-02-19	Europe	United Kingdom	Lighthouse Lab in Glasgow	Wellcome Sanger Institute for the COVID-19 Genomics UK (COG-UK) Consortium	Harper VanSteenhouse et al
EPI_ISL_1099787	England/QEUH-12DDA90/2021	2021-02-19	Europe	United Kingdom	Lighthouse Lab in Glasgow	Wellcome Sanger Institute for the COVID-19 Genomics UK (COG-UK) Consortium	Harper VanSteenhouse et al
EPI_ISL_1099986	England/QEUH-12DDAAF/2021	2021-02-19	Europe	United Kingdom	Lighthouse Lab in Glasgow	Wellcome Sanger Institute for the COVID-19 Genomics UK (COG-UK) Consortium	Harper VanSteenhouse et al
EPI_ISL_1100009	England/QEUH-12DDABE/2021	2021-02-19	Europe	United Kingdom	Lighthouse Lab in Glasgow	Wellcome Sanger Institute for the COVID-19 Genomics UK (COG-UK) Consortium	Harper VanSteenhouse et al
EPI_ISL_1100024	England/QEUH-12DDACD/2021	2021-02-19	Europe	United Kingdom	Lighthouse Lab in Glasgow	Wellcome Sanger Institute for the COVID-19 Genomics UK (COG-UK) Consortium	Harper VanSteenhouse et al
EPI_ISL_1099837	England/QEUH-12DDADC/2021	2021-02-19	Europe	United Kingdom	Lighthouse Lab in Glasgow	Wellcome Sanger Institute for the COVID-19 Genomics UK (COG-UK) Consortium	Harper VanSteenhouse et al
EPI_ISL_1099949	England/QEUH-12DDAEB/2021	2021-02-19	Europe	United Kingdom	Lighthouse Lab in Glasgow	Wellcome Sanger Institute for the COVID-19 Genomics UK (COG-UK) Consortium	Harper VanSteenhouse et al
EPI_ISL_1099676	England/QEUH-12DDB7F/2021	2021-02-19	Europe	United Kingdom	Lighthouse Lab in Glasgow	Wellcome Sanger Institute for the COVID-19 Genomics UK (COG-UK) Consortium	Harper VanSteenhouse et al
EPI_ISL_1099623	England/QEUH-12DDB8E/2021	2021-02-19	Europe	United Kingdom	Lighthouse Lab in Glasgow	Wellcome Sanger Institute for the COVID-19 Genomics UK (COG-UK) Consortium	Harper VanSteenhouse et al
EPI_ISL_1099673	England/QEUH-12DDB9D/2021	2021-02-19	Europe	United Kingdom	Lighthouse Lab in Glasgow	Wellcome Sanger Institute for the COVID-19 Genomics UK (COG-UK) Consortium	Harper VanSteenhouse et al
EPI_ISL_1099668	England/QEUH-12DDBAC/2021	2021-02-19	Europe	United Kingdom	Lighthouse Lab in Glasgow	Wellcome Sanger Institute for the COVID-19 Genomics UK (COG-UK) Consortium	Harper VanSteenhouse et al
EPI_ISL_1099634	England/QEUH-12DDBBB/2021	2021-02-19	Europe	United Kingdom	Lighthouse Lab in Glasgow	Wellcome Sanger Institute for the COVID-19 Genomics UK (COG-UK) Consortium	Harper VanSteenhouse et al
EPI_ISL_1099569	England/QEUH-12DDBCA/2021	2021-02-19	Europe	United Kingdom	Lighthouse Lab in Glasgow	Wellcome Sanger Institute for the COVID-19 Genomics UK (COG-UK) Consortium	Harper VanSteenhouse et al
EPI_ISL_1099698	England/QEUH-12DDBE8/2021	2021-02-19	Europe	United Kingdom	Lighthouse Lab in Glasgow	Wellcome Sanger Institute for the COVID-19 Genomics UK (COG-UK) Consortium	Harper VanSteenhouse et al
EPI_ISL_1099577	England/QEUH-12DDBF7/2021	2021-02-19	Europe	United Kingdom	Lighthouse Lab in Glasgow	Wellcome Sanger Institute for the COVID-19 Genomics UK (COG-UK) Consortium	Harper VanSteenhouse et al
EPI_ISL_1099665	England/QEUH-12DDC03/2021	2021-02-19	Europe	United Kingdom	Lighthouse Lab in Glasgow	Wellcome Sanger Institute for the COVID-19 Genomics UK (COG-UK) Consortium	Harper VanSteenhouse et al
EPI_ISL_1099740	England/QEUH-12DDC12/2021	2021-02-19	Europe	United Kingdom	Lighthouse Lab in Glasgow	Wellcome Sanger Institute for the COVID-19 Genomics UK (COG-UK) Consortium	Harper VanSteenhouse et al
EPI_ISL_1099541	England/QEUH-12DDC21/2021	2021-02-19	Europe	United Kingdom	Lighthouse Lab in Glasgow	Wellcome Sanger Institute for the COVID-19 Genomics UK (COG-UK) Consortium	Harper VanSteenhouse et al
EPI_ISL_1099641	England/QEUH-12DDCD6/2021	2021-02-19	Europe	United Kingdom	Lighthouse Lab in Glasgow	Wellcome Sanger Institute for the COVID-19 Genomics UK (COG-UK) Consortium	Harper VanSteenhouse et al
EPI_ISL_1099606	England/QEUH-12DDCE5/2021	2021-02-19	Europe	United Kingdom	Lighthouse Lab in Glasgow	Wellcome Sanger Institute for the COVID-19 Genomics UK (COG-UK) Consortium	Harper VanSteenhouse et al
EPI_ISL_1099649	England/QEUH-12DDCF4/2021	2021-02-19	Europe	United Kingdom	Lighthouse Lab in Glasgow	Wellcome Sanger Institute for the COVID-19 Genomics UK (COG-UK) Consortium	Harper VanSteenhouse et al
EPI_ISL_1099696	England/QEUH-12DDD00/2021	2021-02-19	Europe	United Kingdom	Lighthouse Lab in Glasgow	Wellcome Sanger Institute for the COVID-19 Genomics UK (COG-UK) Consortium	Harper VanSteenhouse et al
EPI_ISL_1099597	England/QEUH-12DDD1F/2021	2021-02-19	Europe	United Kingdom	Lighthouse Lab in Glasgow	Wellcome Sanger Institute for the COVID-19 Genomics UK (COG-UK) Consortium	Harper VanSteenhouse et al
EPI_ISL_1099557	England/QEUH-12DDD2E/2021	2021-02-19	Europe	United Kingdom	Lighthouse Lab in Glasgow	Wellcome Sanger Institute for the COVID-19 Genomics UK (COG-UK) Consortium	Harper VanSteenhouse et al
EPI_ISL_1099531	England/QEUH-12DDD4C/2021	2021-02-19	Europe	United Kingdom	Lighthouse Lab in Glasgow	Wellcome Sanger Institute for the COVID-19 Genomics UK (COG-UK) Consortium	Harper VanSteenhouse et al
EPI_ISL_1099694	England/QEUH-12DDD5B/2021	2021-02-19	Europe	United Kingdom	Lighthouse Lab in Glasgow	Wellcome Sanger Institute for the COVID-19 Genomics UK (COG-UK) Consortium	Harper VanSteenhouse et al
EPI_ISL_1099675	England/QEUH-12DDD6A/2021	2021-02-19	Europe	United Kingdom	Lighthouse Lab in Glasgow	Wellcome Sanger Institute for the COVID-19 Genomics UK (COG-UK) Consortium	Harper VanSteenhouse et al
EPI_ISL_1099605	England/QEUH-12DDD79/2021	2021-02-19	Europe	United Kingdom	Lighthouse Lab in Glasgow	Wellcome Sanger Institute for the COVID-19 Genomics UK (COG-UK) Consortium	Harper VanSteenhouse et al
EPI_ISL_1099627	England/QEUH-12DDE2B/2021	2021-02-19	Europe	United Kingdom	Lighthouse Lab in Glasgow	Wellcome Sanger Institute for the COVID-19 Genomics UK (COG-UK) Consortium	Harper VanSteenhouse et al
EPI_ISL_1099646	England/QEUH-12DDE3A/2021	2021-02-19	Europe	United Kingdom	Lighthouse Lab in Glasgow	Wellcome Sanger Institute for the COVID-19 Genomics UK (COG-UK) Consortium	Harper VanSteenhouse et al
EPI_ISL_1099599	England/QEUH-12DDE49/2021	2021-02-19	Europe	United Kingdom	Lighthouse Lab in Glasgow	Wellcome Sanger Institute for the COVID-19 Genomics UK (COG-UK) Consortium	Harper VanSteenhouse et al
EPI_ISL_1099715	England/QEUH-12DDE58/2021	2021-02-19	Europe	United Kingdom	Lighthouse Lab in Glasgow	Wellcome Sanger Institute for the COVID-19 Genomics UK (COG-UK) Consortium	Harper VanSteenhouse et al
EPI_ISL_1099514	England/QEUH-12DDE67/2021	2021-02-19	Europe	United Kingdom	Lighthouse Lab in Glasgow	Wellcome Sanger Institute for the COVID-19 Genomics UK (COG-UK) Consortium	Harper VanSteenhouse et al
EPI_ISL_1099682	England/QEUH-12DDE76/2021	2021-02-19	Europe	United Kingdom	Lighthouse Lab in Glasgow	Wellcome Sanger Institute for the COVID-19 Genomics UK (COG-UK) Consortium	Harper VanSteenhouse et al
EPI_ISL_1099550	England/QEUH-12DDE85/2021	2021-02-19	Europe	United Kingdom	Lighthouse Lab in Glasgow	Wellcome Sanger Institute for the COVID-19 Genomics UK (COG-UK) Consortium	Harper VanSteenhouse et al
EPI_ISL_1099590	England/QEUH-12DDE94/2021	2021-02-19	Europe	United Kingdom	Lighthouse Lab in Glasgow	Wellcome Sanger Institute for the COVID-19 Genomics UK (COG-UK) Consortium	Harper VanSteenhouse et al
EPI_ISL_1099711	England/QEUH-12DDEA3/2021	2021-02-19	Europe	United Kingdom	Lighthouse Lab in Glasgow	Wellcome Sanger Institute for the COVID-19 Genomics UK (COG-UK) Consortium	Harper VanSteenhouse et al
EPI_ISL_1099588	England/QEUH-12DDEB2/2021	2021-02-19	Europe	United Kingdom	Lighthouse Lab in Glasgow	Wellcome Sanger Institute for the COVID-19 Genomics UK (COG-UK) Consortium	Harper VanSteenhouse et al
EPI_ISL_1099575	England/QEUH-12DDEC1/2021	2021-02-18	Europe	United Kingdom	Lighthouse Lab in Glasgow	Wellcome Sanger Institute for the COVID-19 Genomics UK (COG-UK) Consortium	Harper VanSteenhouse et al
EPI_ISL_1099653	England/QEUH-12DDED0/2021	2021-02-19	Europe	United Kingdom	Lighthouse Lab in Glasgow	Wellcome Sanger Institute for the COVID-19 Genomics UK (COG-UK) Consortium	Harper VanSteenhouse et al
EPI_ISL_1099554	England/QEUH-12DDEFE/2021	2021-02-19	Europe	United Kingdom	Lighthouse Lab in Glasgow	Wellcome Sanger Institute for the COVID-19 Genomics UK (COG-UK) Consortium	Harper VanSteenhouse et al
EPI_ISL_1099574	England/QEUH-12DDF0A/2021	2021-02-19	Europe	United Kingdom	Lighthouse Lab in Glasgow	Wellcome Sanger Institute for the COVID-19 Genomics UK (COG-UK) Consortium	Harper VanSteenhouse et al
EPI_ISL_1099640	England/QEUH-12DDF19/2021	2021-02-19	Europe	United Kingdom	Lighthouse Lab in Glasgow	Wellcome Sanger Institute for the COVID-19 Genomics UK (COG-UK) Consortium	Harper VanSteenhouse et al
EPI_ISL_1099781	England/QEUH-12DDF37/2021	2021-02-19	Europe	United Kingdom	Lighthouse Lab in Glasgow	Wellcome Sanger Institute for the COVID-19 Genomics UK (COG-UK) Consortium	Harper VanSteenhouse et al
EPI_ISL_1099950	England/QEUH-12DDF64/2021	2021-02-19	Europe	United Kingdom	Lighthouse Lab in Glasgow	Wellcome Sanger Institute for the COVID-19 Genomics UK (COG-UK) Consortium	Harper VanSteenhouse et al
EPI_ISL_1099929	England/QEUH-12DDF82/2021	2021-02-19	Europe	United Kingdom	Lighthouse Lab in Glasgow	Wellcome Sanger Institute for the COVID-19 Genomics UK (COG-UK) Consortium	Harper VanSteenhouse et al
EPI_ISL_1099879	England/QEUH-12DDFA0/2021	2021-02-19	Europe	United Kingdom	Lighthouse Lab in Glasgow	Wellcome Sanger Institute for the COVID-19 Genomics UK (COG-UK) Consortium	Harper VanSteenhouse et al
EPI_ISL_1100041	England/QEUH-12DDFDD/2021	2021-02-19	Europe	United Kingdom	Lighthouse Lab in Glasgow	Wellcome Sanger Institute for the COVID-19 Genomics UK (COG-UK) Consortium	Harper VanSteenhouse et al
EPI_ISL_1100030	England/QEUH-12DDFEC/2021	2021-02-19	Europe	United Kingdom	Lighthouse Lab in Glasgow	Wellcome Sanger Institute for the COVID-19 Genomics UK (COG-UK) Consortium	Harper VanSteenhouse et al
EPI_ISL_1099991	England/QEUH-12DE006/2021	2021-02-19	Europe	United Kingdom	Lighthouse Lab in Glasgow	Wellcome Sanger Institute for the COVID-19 Genomics UK (COG-UK) Consortium	Harper VanSteenhouse et al
EPI_ISL_1100071	England/QEUH-12DE015/2021	2021-02-19	Europe	United Kingdom	Lighthouse Lab in Glasgow	Wellcome Sanger Institute for the COVID-19 Genomics UK (COG-UK) Consortium	Harper VanSteenhouse et al
EPI_ISL_1100064	England/QEUH-12DE033/2021	2021-02-19	Europe	United Kingdom	Lighthouse Lab in Glasgow	Wellcome Sanger Institute for the COVID-19 Genomics UK (COG-UK) Consortium	Harper VanSteenhouse et al
EPI_ISL_1099977	England/QEUH-12DE042/2021	2021-02-19	Europe	United Kingdom	Lighthouse Lab in Glasgow	Wellcome Sanger Institute for the COVID-19 Genomics UK (COG-UK) Consortium	Harper VanSteenhouse et al
EPI_ISL_1099761	England/QEUH-12DE051/2021	2021-02-19	Europe	United Kingdom	Lighthouse Lab in Glasgow	Wellcome Sanger Institute for the COVID-19 Genomics UK (COG-UK) Consortium	Harper VanSteenhouse et al
EPI_ISL_1100011	England/QEUH-12DE060/2021	2021-02-19	Europe	United Kingdom	Lighthouse Lab in Glasgow	Wellcome Sanger Institute for the COVID-19 Genomics UK (COG-UK) Consortium	Harper VanSteenhouse et al
EPI_ISL_1100062	England/QEUH-12DE07F/2021	2021-02-19	Europe	United Kingdom	Lighthouse Lab in Glasgow	Wellcome Sanger Institute for the COVID-19 Genomics UK (COG-UK) Consortium	Harper VanSteenhouse et al
EPI_ISL_1099854	England/QEUH-12DE0AC/2021	2021-02-19	Europe	United Kingdom	Lighthouse Lab in Glasgow	Wellcome Sanger Institute for the COVID-19 Genomics UK (COG-UK) Consortium	Harper VanSteenhouse et al
EPI_ISL_1099902	England/QEUH-12DE0BB/2021	2021-02-19	Europe	United Kingdom	Lighthouse Lab in Glasgow	Wellcome Sanger Institute for the COVID-19 Genomics UK (COG-UK) Consortium	Harper VanSteenhouse et al
EPI_ISL_1099795	England/QEUH-12DE0CA/2021	2021-02-19	Europe	United Kingdom	Lighthouse Lab in Glasgow	Wellcome Sanger Institute for the COVID-19 Genomics UK (COG-UK) Consortium	Harper VanSteenhouse et al
EPI_ISL_1100005	England/QEUH-12DE0D9/2021	2021-02-19	Europe	United Kingdom	Lighthouse Lab in Glasgow	Wellcome Sanger Institute for the COVID-19 Genomics UK (COG-UK) Consortium	Harper VanSteenhouse et al
EPI_ISL_1099817	England/QEUH-12DE0F7/2021	2021-02-19	Europe	United Kingdom	Lighthouse Lab in Glasgow	Wellcome Sanger Institute for the COVID-19 Genomics UK (COG-UK) Consortium	Harper VanSteenhouse et al
EPI_ISL_1099896	England/QEUH-12DE103/2021	2021-02-19	Europe	United Kingdom	Lighthouse Lab in Glasgow	Wellcome Sanger Institute for the COVID-19 Genomics UK (COG-UK) Consortium	Harper VanSteenhouse et al
EPI_ISL_1099943	England/QEUH-12DE112/2021	2021-02-19	Europe	United Kingdom	Lighthouse Lab in Glasgow	Wellcome Sanger Institute for the COVID-19 Genomics UK (COG-UK) Consortium	Harper VanSteenhouse et al
EPI_ISL_1099791	England/QEUH-12DE121/2021	2021-02-19	Europe	United Kingdom	Lighthouse Lab in Glasgow	Wellcome Sanger Institute for the COVID-19 Genomics UK (COG-UK) Consortium	Harper VanSteenhouse et al
EPI_ISL_1100037	England/QEUH-12DE130/2021	2021-02-19	Europe	United Kingdom	Lighthouse Lab in Glasgow	Wellcome Sanger Institute for the COVID-19 Genomics UK (COG-UK) Consortium	Harper VanSteenhouse et al
EPI_ISL_1099938	England/QEUH-12DE14F/2021	2021-02-19	Europe	United Kingdom	Lighthouse Lab in Glasgow	Wellcome Sanger Institute for the COVID-19 Genomics UK (COG-UK) Consortium	Harper VanSteenhouse et al
EPI_ISL_1099940	England/QEUH-12DE15E/2021	2021-02-19	Europe	United Kingdom	Lighthouse Lab in Glasgow	Wellcome Sanger Institute for the COVID-19 Genomics UK (COG-UK) Consortium	Harper VanSteenhouse et al
EPI_ISL_1099890	England/QEUH-12DE16D/2021	2021-02-19	Europe	United Kingdom	Lighthouse Lab in Glasgow	Wellcome Sanger Institute for the COVID-19 Genomics UK (COG-UK) Consortium	Harper VanSteenhouse et al
EPI_ISL_1099779	England/QEUH-12DE19A/2021	2021-02-19	Europe	United Kingdom	Lighthouse Lab in Glasgow	Wellcome Sanger Institute for the COVID-19 Genomics UK (COG-UK) Consortium	Harper VanSteenhouse et al
EPI_ISL_1099770	England/QEUH-12DE1A9/2021	2021-02-19	Europe	United Kingdom	Lighthouse Lab in Glasgow	Wellcome Sanger Institute for the COVID-19 Genomics UK (COG-UK) Consortium	Harper VanSteenhouse et al
EPI_ISL_1099913	England/QEUH-12DE1B8/2021	2021-02-19	Europe	United Kingdom	Lighthouse Lab in Glasgow	Wellcome Sanger Institute for the COVID-19 Genomics UK (COG-UK) Consortium	Harper VanSteenhouse et al
EPI_ISL_1099930	England/QEUH-12DE1C7/2021	2021-02-19	Europe	United Kingdom	Lighthouse Lab in Glasgow	Wellcome Sanger Institute for the COVID-19 Genomics UK (COG-UK) Consortium	Harper VanSteenhouse et al
EPI_ISL_1099798	England/QEUH-12DE1D6/2021	2021-02-19	Europe	United Kingdom	Lighthouse Lab in Glasgow	Wellcome Sanger Institute for the COVID-19 Genomics UK (COG-UK) Consortium	Harper VanSteenhouse et al
EPI_ISL_1100073	England/QEUH-12DE1E5/2021	2021-02-19	Europe	United Kingdom	Lighthouse Lab in Glasgow	Wellcome Sanger Institute for the COVID-19 Genomics UK (COG-UK) Consortium	Harper VanSteenhouse et al
EPI_ISL_1099704	England/QEUH-12DE1F4/2021	2021-02-19	Europe	United Kingdom	Lighthouse Lab in Glasgow	Wellcome Sanger Institute for the COVID-19 Genomics UK (COG-UK) Consortium	Harper VanSteenhouse et al
EPI_ISL_1099536	England/QEUH-12DE200/2021	2021-02-19	Europe	United Kingdom	Lighthouse Lab in Glasgow	Wellcome Sanger Institute for the COVID-19 Genomics UK (COG-UK) Consortium	Harper VanSteenhouse et al
EPI_ISL_1099521	England/QEUH-12DE21F/2021	2021-02-19	Europe	United Kingdom	Lighthouse Lab in Glasgow	Wellcome Sanger Institute for the COVID-19 Genomics UK (COG-UK) Consortium	Harper VanSteenhouse et al
EPI_ISL_1099598	England/QEUH-12DE22E/2021	2021-02-19	Europe	United Kingdom	Lighthouse Lab in Glasgow	Wellcome Sanger Institute for the COVID-19 Genomics UK (COG-UK) Consortium	Harper VanSteenhouse et al
EPI_ISL_1099701	England/QEUH-12DE23D/2021	2021-02-19	Europe	United Kingdom	Lighthouse Lab in Glasgow	Wellcome Sanger Institute for the COVID-19 Genomics UK (COG-UK) Consortium	Harper VanSteenhouse et al
EPI_ISL_1099684	England/QEUH-12DE24C/2021	2021-02-19	Europe	United Kingdom	Lighthouse Lab in Glasgow	Wellcome Sanger Institute for the COVID-19 Genomics UK (COG-UK) Consortium	Harper VanSteenhouse et al
EPI_ISL_1099517	England/QEUH-12DE25B/2021	2021-02-19	Europe	United Kingdom	Lighthouse Lab in Glasgow	Wellcome Sanger Institute for the COVID-19 Genomics UK (COG-UK) Consortium	Harper VanSteenhouse et al
EPI_ISL_1099542	England/QEUH-12DE26A/2021	2021-02-19	Europe	United Kingdom	Lighthouse Lab in Glasgow	Wellcome Sanger Institute for the COVID-19 Genomics UK (COG-UK) Consortium	Harper VanSteenhouse et al
EPI_ISL_1099717	England/QEUH-12DE279/2021	2021-02-19	Europe	United Kingdom	Lighthouse Lab in Glasgow	Wellcome Sanger Institute for the COVID-19 Genomics UK (COG-UK) Consortium	Harper VanSteenhouse et al
EPI_ISL_1099722	England/QEUH-12DE288/2021	2021-02-19	Europe	United Kingdom	Lighthouse Lab in Glasgow	Wellcome Sanger Institute for the COVID-19 Genomics UK (COG-UK) Consortium	Harper VanSteenhouse et al
EPI_ISL_1099638	England/QEUH-12DE297/2021	2021-02-19	Europe	United Kingdom	Lighthouse Lab in Glasgow	Wellcome Sanger Institute for the COVID-19 Genomics UK (COG-UK) Consortium	Harper VanSteenhouse et al
EPI_ISL_1099724	England/QEUH-12DE2A6/2021	2021-02-19	Europe	United Kingdom	Lighthouse Lab in Glasgow	Wellcome Sanger Institute for the COVID-19 Genomics UK (COG-UK) Consortium	Harper VanSteenhouse et al
EPI_ISL_1099692	England/QEUH-12DE2B5/2021	2021-02-17	Europe	United Kingdom	Lighthouse Lab in Glasgow	Wellcome Sanger Institute for the COVID-19 Genomics UK (COG-UK) Consortium	Harper VanSteenhouse et al
EPI_ISL_1099543	England/QEUH-12DE2D3/2021	2021-02-20	Europe	United Kingdom	Lighthouse Lab in Glasgow	Wellcome Sanger Institute for the COVID-19 Genomics UK (COG-UK) Consortium	Harper VanSteenhouse et al
EPI_ISL_1099537	England/QEUH-12DE2F1/2021	2021-02-20	Europe	United Kingdom	Lighthouse Lab in Glasgow	Wellcome Sanger Institute for the COVID-19 Genomics UK (COG-UK) Consortium	Harper VanSteenhouse et al
EPI_ISL_1099564	England/QEUH-12DE30D/2021	2021-02-20	Europe	United Kingdom	Lighthouse Lab in Glasgow	Wellcome Sanger Institute for the COVID-19 Genomics UK (COG-UK) Consortium	Harper VanSteenhouse et al
EPI_ISL_1099566	England/QEUH-12DE32B/2021	2021-02-20	Europe	United Kingdom	Lighthouse Lab in Glasgow	Wellcome Sanger Institute for the COVID-19 Genomics UK (COG-UK) Consortium	Harper VanSteenhouse et al
EPI_ISL_1099509	England/QEUH-12DE33A/2021	2021-02-20	Europe	United Kingdom	Lighthouse Lab in Glasgow	Wellcome Sanger Institute for the COVID-19 Genomics UK (COG-UK) Consortium	Harper VanSteenhouse et al
EPI_ISL_1099548	England/QEUH-12DE358/2021	2021-02-20	Europe	United Kingdom	Lighthouse Lab in Glasgow	Wellcome Sanger Institute for the COVID-19 Genomics UK (COG-UK) Consortium	Harper VanSteenhouse et al
EPI_ISL_1099730	England/QEUH-12DE376/2021	2021-02-20	Europe	United Kingdom	Lighthouse Lab in Glasgow	Wellcome Sanger Institute for the COVID-19 Genomics UK (COG-UK) Consortium	Harper VanSteenhouse et al
EPI_ISL_1099520	England/QEUH-12DE385/2021	2021-02-20	Europe	United Kingdom	Lighthouse Lab in Glasgow	Wellcome Sanger Institute for the COVID-19 Genomics UK (COG-UK) Consortium	Harper VanSteenhouse et al
EPI_ISL_1099587	England/QEUH-12DE394/2021	2021-02-20	Europe	United Kingdom	Lighthouse Lab in Glasgow	Wellcome Sanger Institute for the COVID-19 Genomics UK (COG-UK) Consortium	Harper VanSteenhouse et al
EPI_ISL_1099637	England/QEUH-12DE3A3/2021	2021-02-20	Europe	United Kingdom	Lighthouse Lab in Glasgow	Wellcome Sanger Institute for the COVID-19 Genomics UK (COG-UK) Consortium	Harper VanSteenhouse et al
EPI_ISL_1099631	England/QEUH-12DE3EF/2021	2021-02-20	Europe	United Kingdom	Lighthouse Lab in Glasgow	Wellcome Sanger Institute for the COVID-19 Genomics UK (COG-UK) Consortium	Harper VanSteenhouse et al
EPI_ISL_1099658	England/QEUH-12DE3FE/2021	2021-02-17	Europe	United Kingdom	Lighthouse Lab in Glasgow	Wellcome Sanger Institute for the COVID-19 Genomics UK (COG-UK) Consortium	Harper VanSteenhouse et al
EPI_ISL_1099538	England/QEUH-12DE4FB/2021	2021-02-19	Europe	United Kingdom	Lighthouse Lab in Glasgow	Wellcome Sanger Institute for the COVID-19 Genomics UK (COG-UK) Consortium	Harper VanSteenhouse et al
EPI_ISL_1099680	England/QEUH-12DE507/2021	2021-02-19	Europe	United Kingdom	Lighthouse Lab in Glasgow	Wellcome Sanger Institute for the COVID-19 Genomics UK (COG-UK) Consortium	Harper VanSteenhouse et al
EPI_ISL_1099712	England/QEUH-12DE516/2021	2021-02-19	Europe	United Kingdom	Lighthouse Lab in Glasgow	Wellcome Sanger Institute for the COVID-19 Genomics UK (COG-UK) Consortium	Harper VanSteenhouse et al
EPI_ISL_1099601	England/QEUH-12DE525/2021	2021-02-18	Europe	United Kingdom	Lighthouse Lab in Glasgow	Wellcome Sanger Institute for the COVID-19 Genomics UK (COG-UK) Consortium	Harper VanSteenhouse et al
EPI_ISL_1099621	England/QEUH-12DE534/2021	2021-02-19	Europe	United Kingdom	Lighthouse Lab in Glasgow	Wellcome Sanger Institute for the COVID-19 Genomics UK (COG-UK) Consortium	Harper VanSteenhouse et al
EPI_ISL_1099727	England/QEUH-12DE543/2021	2021-02-19	Europe	United Kingdom	Lighthouse Lab in Glasgow	Wellcome Sanger Institute for the COVID-19 Genomics UK (COG-UK) Consortium	Harper VanSteenhouse et al
EPI_ISL_1099736	England/QEUH-12DE552/2021	2021-02-19	Europe	United Kingdom	Lighthouse Lab in Glasgow	Wellcome Sanger Institute for the COVID-19 Genomics UK (COG-UK) Consortium	Harper VanSteenhouse et al
EPI_ISL_1099582	England/QEUH-12DE570/2021	2021-02-20	Europe	United Kingdom	Lighthouse Lab in Glasgow	Wellcome Sanger Institute for the COVID-19 Genomics UK (COG-UK) Consortium	Harper VanSteenhouse et al
EPI_ISL_1099524	England/QEUH-12DE58F/2021	2021-02-20	Europe	United Kingdom	Lighthouse Lab in Glasgow	Wellcome Sanger Institute for the COVID-19 Genomics UK (COG-UK) Consortium	Harper VanSteenhouse et al
EPI_ISL_1099709	England/QEUH-12DE59E/2021	2021-02-20	Europe	United Kingdom	Lighthouse Lab in Glasgow	Wellcome Sanger Institute for the COVID-19 Genomics UK (COG-UK) Consortium	Harper VanSteenhouse et al
EPI_ISL_1099551	England/QEUH-12DE5AD/2021	2021-02-20	Europe	United Kingdom	Lighthouse Lab in Glasgow	Wellcome Sanger Institute for the COVID-19 Genomics UK (COG-UK) Consortium	Harper VanSteenhouse et al
EPI_ISL_1099615	England/QEUH-12DE5CB/2021	2021-02-20	Europe	United Kingdom	Lighthouse Lab in Glasgow	Wellcome Sanger Institute for the COVID-19 Genomics UK (COG-UK) Consortium	Harper VanSteenhouse et al
EPI_ISL_1099608	England/QEUH-12DE5DA/2021	2021-02-20	Europe	United Kingdom	Lighthouse Lab in Glasgow	Wellcome Sanger Institute for the COVID-19 Genomics UK (COG-UK) Consortium	Harper VanSteenhouse et al
EPI_ISL_1099686	England/QEUH-12DE5E9/2021	2021-02-20	Europe	United Kingdom	Lighthouse Lab in Glasgow	Wellcome Sanger Institute for the COVID-19 Genomics UK (COG-UK) Consortium	Harper VanSteenhouse et al
EPI_ISL_1099725	England/QEUH-12DE5F8/2021	2021-02-19	Europe	United Kingdom	Lighthouse Lab in Glasgow	Wellcome Sanger Institute for the COVID-19 Genomics UK (COG-UK) Consortium	Harper VanSteenhouse et al
EPI_ISL_1099515	England/QEUH-12DE604/2021	2021-02-19	Europe	United Kingdom	Lighthouse Lab in Glasgow	Wellcome Sanger Institute for the COVID-19 Genomics UK (COG-UK) Consortium	Harper VanSteenhouse et al
EPI_ISL_1099731	England/QEUH-12DE613/2021	2021-02-19	Europe	United Kingdom	Lighthouse Lab in Glasgow	Wellcome Sanger Institute for the COVID-19 Genomics UK (COG-UK) Consortium	Harper VanSteenhouse et al
EPI_ISL_1099614	England/QEUH-12DE622/2021	2021-02-19	Europe	United Kingdom	Lighthouse Lab in Glasgow	Wellcome Sanger Institute for the COVID-19 Genomics UK (COG-UK) Consortium	Harper VanSteenhouse et al
EPI_ISL_1099620	England/QEUH-12DE631/2021	2021-02-19	Europe	United Kingdom	Lighthouse Lab in Glasgow	Wellcome Sanger Institute for the COVID-19 Genomics UK (COG-UK) Consortium	Harper VanSteenhouse et al
EPI_ISL_1099591	England/QEUH-12DE640/2021	2021-02-19	Europe	United Kingdom	Lighthouse Lab in Glasgow	Wellcome Sanger Institute for the COVID-19 Genomics UK (COG-UK) Consortium	Harper VanSteenhouse et al
EPI_ISL_1099708	England/QEUH-12DE66E/2021	2021-02-19	Europe	United Kingdom	Lighthouse Lab in Glasgow	Wellcome Sanger Institute for the COVID-19 Genomics UK (COG-UK) Consortium	Harper VanSteenhouse et al
EPI_ISL_1099544	England/QEUH-12DE710/2021	2021-02-18	Europe	United Kingdom	Lighthouse Lab in Glasgow	Wellcome Sanger Institute for the COVID-19 Genomics UK (COG-UK) Consortium	Harper VanSteenhouse et al
EPI_ISL_1099516	England/QEUH-12DE72F/2021	2021-02-19	Europe	United Kingdom	Lighthouse Lab in Glasgow	Wellcome Sanger Institute for the COVID-19 Genomics UK (COG-UK) Consortium	Harper VanSteenhouse et al
EPI_ISL_1099503	England/QEUH-12DE73E/2021	2021-02-18	Europe	United Kingdom	Lighthouse Lab in Glasgow	Wellcome Sanger Institute for the COVID-19 Genomics UK (COG-UK) Consortium	Harper VanSteenhouse et al
EPI_ISL_1099644	England/QEUH-12DE74D/2021	2021-02-19	Europe	United Kingdom	Lighthouse Lab in Glasgow	Wellcome Sanger Institute for the COVID-19 Genomics UK (COG-UK) Consortium	Harper VanSteenhouse et al
EPI_ISL_1099624	England/QEUH-12DE75C/2021	2021-02-19	Europe	United Kingdom	Lighthouse Lab in Glasgow	Wellcome Sanger Institute for the COVID-19 Genomics UK (COG-UK) Consortium	Harper VanSteenhouse et al
EPI_ISL_1099636	England/QEUH-12DE76B/2021	2021-02-19	Europe	United Kingdom	Lighthouse Lab in Glasgow	Wellcome Sanger Institute for the COVID-19 Genomics UK (COG-UK) Consortium	Harper VanSteenhouse et al
EPI_ISL_1099607	England/QEUH-12DE77A/2021	2021-02-19	Europe	United Kingdom	Lighthouse Lab in Glasgow	Wellcome Sanger Institute for the COVID-19 Genomics UK (COG-UK) Consortium	Harper VanSteenhouse et al
EPI_ISL_1099693	England/QEUH-12DE789/2021	2021-02-19	Europe	United Kingdom	Lighthouse Lab in Glasgow	Wellcome Sanger Institute for the COVID-19 Genomics UK (COG-UK) Consortium	Harper VanSteenhouse et al
EPI_ISL_1099664	England/QEUH-12DE798/2021	2021-02-19	Europe	United Kingdom	Lighthouse Lab in Glasgow	Wellcome Sanger Institute for the COVID-19 Genomics UK (COG-UK) Consortium	Harper VanSteenhouse et al
EPI_ISL_1099560	England/QEUH-12DE7A7/2021	2021-02-19	Europe	United Kingdom	Lighthouse Lab in Glasgow	Wellcome Sanger Institute for the COVID-19 Genomics UK (COG-UK) Consortium	Harper VanSteenhouse et al
EPI_ISL_1099556	England/QEUH-12DE7B6/2021	2021-02-19	Europe	United Kingdom	Lighthouse Lab in Glasgow	Wellcome Sanger Institute for the COVID-19 Genomics UK (COG-UK) Consortium	Harper VanSteenhouse et al
EPI_ISL_1099716	England/QEUH-12DE7C5/2021	2021-02-19	Europe	United Kingdom	Lighthouse Lab in Glasgow	Wellcome Sanger Institute for the COVID-19 Genomics UK (COG-UK) Consortium	Harper VanSteenhouse et al
EPI_ISL_1099655	England/QEUH-12DE7D4/2021	2021-02-19	Europe	United Kingdom	Lighthouse Lab in Glasgow	Wellcome Sanger Institute for the COVID-19 Genomics UK (COG-UK) Consortium	Harper VanSteenhouse et al
EPI_ISL_1099735	England/QEUH-12DE7E3/2021	2021-02-19	Europe	United Kingdom	Lighthouse Lab in Glasgow	Wellcome Sanger Institute for the COVID-19 Genomics UK (COG-UK) Consortium	Harper VanSteenhouse et al
EPI_ISL_1099501	England/QEUH-12DE7F2/2021	2021-02-19	Europe	United Kingdom	Lighthouse Lab in Glasgow	Wellcome Sanger Institute for the COVID-19 Genomics UK (COG-UK) Consortium	Harper VanSteenhouse et al
EPI_ISL_1099612	England/QEUH-12DE80E/2021	2021-02-19	Europe	United Kingdom	Lighthouse Lab in Glasgow	Wellcome Sanger Institute for the COVID-19 Genomics UK (COG-UK) Consortium	Harper VanSteenhouse et al
EPI_ISL_1099573	England/QEUH-12DE8E0/2021	2021-02-19	Europe	United Kingdom	Lighthouse Lab in Glasgow	Wellcome Sanger Institute for the COVID-19 Genomics UK (COG-UK) Consortium	Harper VanSteenhouse et al
EPI_ISL_1099528	England/QEUH-12DE90B/2021	2021-02-19	Europe	United Kingdom	Lighthouse Lab in Glasgow	Wellcome Sanger Institute for the COVID-19 Genomics UK (COG-UK) Consortium	Harper VanSteenhouse et al
EPI_ISL_1099662	England/QEUH-12DE938/2021	2021-02-19	Europe	United Kingdom	Lighthouse Lab in Glasgow	Wellcome Sanger Institute for the COVID-19 Genomics UK (COG-UK) Consortium	Harper VanSteenhouse et al
EPI_ISL_1099622	England/QEUH-12DE956/2021	2021-02-19	Europe	United Kingdom	Lighthouse Lab in Glasgow	Wellcome Sanger Institute for the COVID-19 Genomics UK (COG-UK) Consortium	Harper VanSteenhouse et al
EPI_ISL_1099563	England/QEUH-12DE965/2021	2021-02-19	Europe	United Kingdom	Lighthouse Lab in Glasgow	Wellcome Sanger Institute for the COVID-19 Genomics UK (COG-UK) Consortium	Harper VanSteenhouse et al
EPI_ISL_1099602	England/QEUH-12DE974/2021	2021-02-19	Europe	United Kingdom	Lighthouse Lab in Glasgow	Wellcome Sanger Institute for the COVID-19 Genomics UK (COG-UK) Consortium	Harper VanSteenhouse et al
EPI_ISL_1099679	England/QEUH-12DE992/2021	2021-02-19	Europe	United Kingdom	Lighthouse Lab in Glasgow	Wellcome Sanger Institute for the COVID-19 Genomics UK (COG-UK) Consortium	Harper VanSteenhouse et al
EPI_ISL_1099672	England/QEUH-12DE9CF/2021	2021-02-19	Europe	United Kingdom	Lighthouse Lab in Glasgow	Wellcome Sanger Institute for the COVID-19 Genomics UK (COG-UK) Consortium	Harper VanSteenhouse et al
EPI_ISL_1099657	England/QEUH-12DE9DE/2021	2021-02-19	Europe	United Kingdom	Lighthouse Lab in Glasgow	Wellcome Sanger Institute for the COVID-19 Genomics UK (COG-UK) Consortium	Harper VanSteenhouse et al
EPI_ISL_1099561	England/QEUH-12DE9FC/2021	2021-02-19	Europe	United Kingdom	Lighthouse Lab in Glasgow	Wellcome Sanger Institute for the COVID-19 Genomics UK (COG-UK) Consortium	Harper VanSteenhouse et al
EPI_ISL_1099697	England/QEUH-12DEA08/2021	2021-02-19	Europe	United Kingdom	Lighthouse Lab in Glasgow	Wellcome Sanger Institute for the COVID-19 Genomics UK (COG-UK) Consortium	Harper VanSteenhouse et al
EPI_ISL_1099628	England/QEUH-12DEA17/2021	2021-02-19	Europe	United Kingdom	Lighthouse Lab in Glasgow	Wellcome Sanger Institute for the COVID-19 Genomics UK (COG-UK) Consortium	Harper VanSteenhouse et al
EPI_ISL_1099586	England/QEUH-12DEA26/2021	2021-02-19	Europe	United Kingdom	Lighthouse Lab in Glasgow	Wellcome Sanger Institute for the COVID-19 Genomics UK (COG-UK) Consortium	Harper VanSteenhouse et al
EPI_ISL_1099700	England/QEUH-12DEA44/2021	2021-02-19	Europe	United Kingdom	Lighthouse Lab in Glasgow	Wellcome Sanger Institute for the COVID-19 Genomics UK (COG-UK) Consortium	Harper VanSteenhouse et al
EPI_ISL_1099619	England/QEUH-12DEA53/2021	2021-02-19	Europe	United Kingdom	Lighthouse Lab in Glasgow	Wellcome Sanger Institute for the COVID-19 Genomics UK (COG-UK) Consortium	Harper VanSteenhouse et al
EPI_ISL_1099570	England/QEUH-12DEA71/2021	2021-02-19	Europe	United Kingdom	Lighthouse Lab in Glasgow	Wellcome Sanger Institute for the COVID-19 Genomics UK (COG-UK) Consortium	Harper VanSteenhouse et al
EPI_ISL_1099527	England/QEUH-12DEB14/2021	2021-02-18	Europe	United Kingdom	Lighthouse Lab in Glasgow	Wellcome Sanger Institute for the COVID-19 Genomics UK (COG-UK) Consortium	Harper VanSteenhouse et al
EPI_ISL_1099685	England/QEUH-12DEB23/2021	2021-02-19	Europe	United Kingdom	Lighthouse Lab in Glasgow	Wellcome Sanger Institute for the COVID-19 Genomics UK (COG-UK) Consortium	Harper VanSteenhouse et al
EPI_ISL_1099513	England/QEUH-12DEB32/2021	2021-02-19	Europe	United Kingdom	Lighthouse Lab in Glasgow	Wellcome Sanger Institute for the COVID-19 Genomics UK (COG-UK) Consortium	Harper VanSteenhouse et al
EPI_ISL_1099625	England/QEUH-12DEB41/2021	2021-02-18	Europe	United Kingdom	Lighthouse Lab in Glasgow	Wellcome Sanger Institute for the COVID-19 Genomics UK (COG-UK) Consortium	Harper VanSteenhouse et al
EPI_ISL_1099533	England/QEUH-12DEB50/2021	2021-02-19	Europe	United Kingdom	Lighthouse Lab in Glasgow	Wellcome Sanger Institute for the COVID-19 Genomics UK (COG-UK) Consortium	Harper VanSteenhouse et al
EPI_ISL_1099661	England/QEUH-12DEB6F/2021	2021-02-19	Europe	United Kingdom	Lighthouse Lab in Glasgow	Wellcome Sanger Institute for the COVID-19 Genomics UK (COG-UK) Consortium	Harper VanSteenhouse et al
EPI_ISL_1099568	England/QEUH-12DEB7E/2021	2021-02-19	Europe	United Kingdom	Lighthouse Lab in Glasgow	Wellcome Sanger Institute for the COVID-19 Genomics UK (COG-UK) Consortium	Harper VanSteenhouse et al
EPI_ISL_1099572	England/QEUH-12DEB8D/2021	2021-02-19	Europe	United Kingdom	Lighthouse Lab in Glasgow	Wellcome Sanger Institute for the COVID-19 Genomics UK (COG-UK) Consortium	Harper VanSteenhouse et al
EPI_ISL_1099578	England/QEUH-12DEBBA/2021	2021-02-19	Europe	United Kingdom	Lighthouse Lab in Glasgow	Wellcome Sanger Institute for the COVID-19 Genomics UK (COG-UK) Consortium	Harper VanSteenhouse et al
EPI_ISL_1099648	England/QEUH-12DEBC9/2021	2021-02-19	Europe	United Kingdom	Lighthouse Lab in Glasgow	Wellcome Sanger Institute for the COVID-19 Genomics UK (COG-UK) Consortium	Harper VanSteenhouse et al
EPI_ISL_1099734	England/QEUH-12DEBD8/2021	2021-02-19	Europe	United Kingdom	Lighthouse Lab in Glasgow	Wellcome Sanger Institute for the COVID-19 Genomics UK (COG-UK) Consortium	Harper VanSteenhouse et al
EPI_ISL_1099584	England/QEUH-12DEBE7/2021	2021-02-18	Europe	United Kingdom	Lighthouse Lab in Glasgow	Wellcome Sanger Institute for the COVID-19 Genomics UK (COG-UK) Consortium	Harper VanSteenhouse et al
EPI_ISL_1099546	England/QEUH-12DEC11/2021	2021-02-19	Europe	United Kingdom	Lighthouse Lab in Glasgow	Wellcome Sanger Institute for the COVID-19 Genomics UK (COG-UK) Consortium	Harper VanSteenhouse et al
EPI_ISL_1099650	England/QEUH-12DEC20/2021	2021-02-19	Europe	United Kingdom	Lighthouse Lab in Glasgow	Wellcome Sanger Institute for the COVID-19 Genomics UK (COG-UK) Consortium	Harper VanSteenhouse et al
EPI_ISL_1099525	England/QEUH-12DEC3F/2021	2021-02-20	Europe	United Kingdom	Lighthouse Lab in Glasgow	Wellcome Sanger Institute for the COVID-19 Genomics UK (COG-UK) Consortium	Harper VanSteenhouse et al
EPI_ISL_1099732	England/QEUH-12DEC4E/2021	2021-02-20	Europe	United Kingdom	Lighthouse Lab in Glasgow	Wellcome Sanger Institute for the COVID-19 Genomics UK (COG-UK) Consortium	Harper VanSteenhouse et al
EPI_ISL_1099642	England/QEUH-12DEC5D/2021	2021-02-20	Europe	United Kingdom	Lighthouse Lab in Glasgow	Wellcome Sanger Institute for the COVID-19 Genomics UK (COG-UK) Consortium	Harper VanSteenhouse et al
EPI_ISL_1099610	England/QEUH-12DEC6C/2021	2021-02-20	Europe	United Kingdom	Lighthouse Lab in Glasgow	Wellcome Sanger Institute for the COVID-19 Genomics UK (COG-UK) Consortium	Harper VanSteenhouse et al
EPI_ISL_1099567	England/QEUH-12DEC7B/2021	2021-02-20	Europe	United Kingdom	Lighthouse Lab in Glasgow	Wellcome Sanger Institute for the COVID-19 Genomics UK (COG-UK) Consortium	Harper VanSteenhouse et al
EPI_ISL_1099733	England/QEUH-12DEC8A/2021	2021-02-20	Europe	United Kingdom	Lighthouse Lab in Glasgow	Wellcome Sanger Institute for the COVID-19 Genomics UK (COG-UK) Consortium	Harper VanSteenhouse et al
EPI_ISL_1099719	England/QEUH-12DEC99/2021	2021-02-20	Europe	United Kingdom	Lighthouse Lab in Glasgow	Wellcome Sanger Institute for the COVID-19 Genomics UK (COG-UK) Consortium	Harper VanSteenhouse et al
EPI_ISL_1099580	England/QEUH-12DECA8/2021	2021-02-19	Europe	United Kingdom	Lighthouse Lab in Glasgow	Wellcome Sanger Institute for the COVID-19 Genomics UK (COG-UK) Consortium	Harper VanSteenhouse et al
EPI_ISL_1099476	England/QEUH-12DECB7/2021	2021-02-20	Europe	United Kingdom	Lighthouse Lab in Glasgow	Wellcome Sanger Institute for the COVID-19 Genomics UK (COG-UK) Consortium	Harper VanSteenhouse et al
EPI_ISL_1099292	England/QEUH-12DECC6/2021	2021-02-20	Europe	United Kingdom	Lighthouse Lab in Glasgow	Wellcome Sanger Institute for the COVID-19 Genomics UK (COG-UK) Consortium	Harper VanSteenhouse et al
EPI_ISL_1099462	England/QEUH-12DECD5/2021	2021-02-20	Europe	United Kingdom	Lighthouse Lab in Glasgow	Wellcome Sanger Institute for the COVID-19 Genomics UK (COG-UK) Consortium	Harper VanSteenhouse et al
EPI_ISL_1099467	England/QEUH-12DECE4/2021	2021-02-20	Europe	United Kingdom	Lighthouse Lab in Glasgow	Wellcome Sanger Institute for the COVID-19 Genomics UK (COG-UK) Consortium	Harper VanSteenhouse et al
EPI_ISL_1099456	England/QEUH-12DECF3/2021	2021-02-20	Europe	United Kingdom	Lighthouse Lab in Glasgow	Wellcome Sanger Institute for the COVID-19 Genomics UK (COG-UK) Consortium	Harper VanSteenhouse et al
EPI_ISL_1099297	England/QEUH-12DED0F/2021	2021-02-20	Europe	United Kingdom	Lighthouse Lab in Glasgow	Wellcome Sanger Institute for the COVID-19 Genomics UK (COG-UK) Consortium	Harper VanSteenhouse et al
EPI_ISL_1099410	England/QEUH-12DED2D/2021	2021-02-20	Europe	United Kingdom	Lighthouse Lab in Glasgow	Wellcome Sanger Institute for the COVID-19 Genomics UK (COG-UK) Consortium	Harper VanSteenhouse et al
EPI_ISL_1099446	England/QEUH-12DED3C/2021	2021-02-20	Europe	United Kingdom	Lighthouse Lab in Glasgow	Wellcome Sanger Institute for the COVID-19 Genomics UK (COG-UK) Consortium	Harper VanSteenhouse et al
EPI_ISL_1099404	England/QEUH-12DED4B/2021	2021-02-20	Europe	United Kingdom	Lighthouse Lab in Glasgow	Wellcome Sanger Institute for the COVID-19 Genomics UK (COG-UK) Consortium	Harper VanSteenhouse et al
EPI_ISL_1099320	England/QEUH-12DED69/2021	2021-02-20	Europe	United Kingdom	Lighthouse Lab in Glasgow	Wellcome Sanger Institute for the COVID-19 Genomics UK (COG-UK) Consortium	Harper VanSteenhouse et al
EPI_ISL_1099479	England/QEUH-12DED78/2021	2021-02-20	Europe	United Kingdom	Lighthouse Lab in Glasgow	Wellcome Sanger Institute for the COVID-19 Genomics UK (COG-UK) Consortium	Harper VanSteenhouse et al
EPI_ISL_1099348	England/QEUH-12DED87/2021	2021-02-19	Europe	United Kingdom	Lighthouse Lab in Glasgow	Wellcome Sanger Institute for the COVID-19 Genomics UK (COG-UK) Consortium	Harper VanSteenhouse et al
EPI_ISL_1099344	England/QEUH-12DEE39/2021	2021-02-19	Europe	United Kingdom	Lighthouse Lab in Glasgow	Wellcome Sanger Institute for the COVID-19 Genomics UK (COG-UK) Consortium	Harper VanSteenhouse et al
EPI_ISL_1099342	England/QEUH-12DEEEE/2021	2021-02-19	Europe	United Kingdom	Lighthouse Lab in Glasgow	Wellcome Sanger Institute for the COVID-19 Genomics UK (COG-UK) Consortium	Harper VanSteenhouse et al
EPI_ISL_1099265	England/QEUH-12DEEFD/2021	2021-02-19	Europe	United Kingdom	Lighthouse Lab in Glasgow	Wellcome Sanger Institute for the COVID-19 Genomics UK (COG-UK) Consortium	Harper VanSteenhouse et al
EPI_ISL_1099481	England/QEUH-12DEF18/2021	2021-02-19	Europe	United Kingdom	Lighthouse Lab in Glasgow	Wellcome Sanger Institute for the COVID-19 Genomics UK (COG-UK) Consortium	Harper VanSteenhouse et al
EPI_ISL_1099651	England/QEUH-12DF06F/2021	2021-02-19	Europe	United Kingdom	Lighthouse Lab in Glasgow	Wellcome Sanger Institute for the COVID-19 Genomics UK (COG-UK) Consortium	Harper VanSteenhouse et al
EPI_ISL_1099695	England/QEUH-12DF08D/2021	2021-02-17	Europe	United Kingdom	Lighthouse Lab in Glasgow	Wellcome Sanger Institute for the COVID-19 Genomics UK (COG-UK) Consortium	Harper VanSteenhouse et al
EPI_ISL_1099678	England/QEUH-12DF09C/2021	2021-02-20	Europe	United Kingdom	Lighthouse Lab in Glasgow	Wellcome Sanger Institute for the COVID-19 Genomics UK (COG-UK) Consortium	Harper VanSteenhouse et al
EPI_ISL_1099502	England/QEUH-12DF0AB/2021	2021-02-20	Europe	United Kingdom	Lighthouse Lab in Glasgow	Wellcome Sanger Institute for the COVID-19 Genomics UK (COG-UK) Consortium	Harper VanSteenhouse et al
EPI_ISL_1099720	England/QEUH-12DF0BA/2021	2021-02-20	Europe	United Kingdom	Lighthouse Lab in Glasgow	Wellcome Sanger Institute for the COVID-19 Genomics UK (COG-UK) Consortium	Harper VanSteenhouse et al
EPI_ISL_1099630	England/QEUH-12DF0C9/2021	2021-02-20	Europe	United Kingdom	Lighthouse Lab in Glasgow	Wellcome Sanger Institute for the COVID-19 Genomics UK (COG-UK) Consortium	Harper VanSteenhouse et al
EPI_ISL_1099529	England/QEUH-12DF0D8/2021	2021-02-20	Europe	United Kingdom	Lighthouse Lab in Glasgow	Wellcome Sanger Institute for the COVID-19 Genomics UK (COG-UK) Consortium	Harper VanSteenhouse et al
EPI_ISL_1099702	England/QEUH-12DF0E7/2021	2021-02-20	Europe	United Kingdom	Lighthouse Lab in Glasgow	Wellcome Sanger Institute for the COVID-19 Genomics UK (COG-UK) Consortium	Harper VanSteenhouse et al
EPI_ISL_1099723	England/QEUH-12DF0F6/2021	2021-02-20	Europe	United Kingdom	Lighthouse Lab in Glasgow	Wellcome Sanger Institute for the COVID-19 Genomics UK (COG-UK) Consortium	Harper VanSteenhouse et al
EPI_ISL_1099660	England/QEUH-12DF102/2021	2021-02-20	Europe	United Kingdom	Lighthouse Lab in Glasgow	Wellcome Sanger Institute for the COVID-19 Genomics UK (COG-UK) Consortium	Harper VanSteenhouse et al
EPI_ISL_1099707	England/QEUH-12DF111/2021	2021-02-20	Europe	United Kingdom	Lighthouse Lab in Glasgow	Wellcome Sanger Institute for the COVID-19 Genomics UK (COG-UK) Consortium	Harper VanSteenhouse et al
EPI_ISL_1099710	England/QEUH-12DF120/2021	2021-02-19	Europe	United Kingdom	Lighthouse Lab in Glasgow	Wellcome Sanger Institute for the COVID-19 Genomics UK (COG-UK) Consortium	Harper VanSteenhouse et al
EPI_ISL_1099683	England/QEUH-12DF13F/2021	2021-02-19	Europe	United Kingdom	Lighthouse Lab in Glasgow	Wellcome Sanger Institute for the COVID-19 Genomics UK (COG-UK) Consortium	Harper VanSteenhouse et al
EPI_ISL_1099526	England/QEUH-12DF14E/2021	2021-02-19	Europe	United Kingdom	Lighthouse Lab in Glasgow	Wellcome Sanger Institute for the COVID-19 Genomics UK (COG-UK) Consortium	Harper VanSteenhouse et al
EPI_ISL_1099545	England/QEUH-12DF16C/2021	2021-02-19	Europe	United Kingdom	Lighthouse Lab in Glasgow	Wellcome Sanger Institute for the COVID-19 Genomics UK (COG-UK) Consortium	Harper VanSteenhouse et al
EPI_ISL_1099738	England/QEUH-12DF17B/2021	2021-02-19	Europe	United Kingdom	Lighthouse Lab in Glasgow	Wellcome Sanger Institute for the COVID-19 Genomics UK (COG-UK) Consortium	Harper VanSteenhouse et al
EPI_ISL_1099367	England/QEUH-12DF199/2021	2021-02-20	Europe	United Kingdom	Lighthouse Lab in Glasgow	Wellcome Sanger Institute for the COVID-19 Genomics UK (COG-UK) Consortium	Harper VanSteenhouse et al
EPI_ISL_1099325	England/QEUH-12DF1A8/2021	2021-02-20	Europe	United Kingdom	Lighthouse Lab in Glasgow	Wellcome Sanger Institute for the COVID-19 Genomics UK (COG-UK) Consortium	Harper VanSteenhouse et al
EPI_ISL_1099499	England/QEUH-12DF1B7/2021	2021-02-20	Europe	United Kingdom	Lighthouse Lab in Glasgow	Wellcome Sanger Institute for the COVID-19 Genomics UK (COG-UK) Consortium	Harper VanSteenhouse et al
EPI_ISL_1099300	England/QEUH-12DF1C6/2021	2021-02-20	Europe	United Kingdom	Lighthouse Lab in Glasgow	Wellcome Sanger Institute for the COVID-19 Genomics UK (COG-UK) Consortium	Harper VanSteenhouse et al
EPI_ISL_1099313	England/QEUH-12DF1D5/2021	2021-02-20	Europe	United Kingdom	Lighthouse Lab in Glasgow	Wellcome Sanger Institute for the COVID-19 Genomics UK (COG-UK) Consortium	Harper VanSteenhouse et al
EPI_ISL_1099402	England/QEUH-12DF1F3/2021	2021-02-20	Europe	United Kingdom	Lighthouse Lab in Glasgow	Wellcome Sanger Institute for the COVID-19 Genomics UK (COG-UK) Consortium	Harper VanSteenhouse et al
EPI_ISL_1099493	England/QEUH-12DF20F/2021	2021-02-20	Europe	United Kingdom	Lighthouse Lab in Glasgow	Wellcome Sanger Institute for the COVID-19 Genomics UK (COG-UK) Consortium	Harper VanSteenhouse et al
EPI_ISL_1099418	England/QEUH-12DF21E/2021	2021-02-20	Europe	United Kingdom	Lighthouse Lab in Glasgow	Wellcome Sanger Institute for the COVID-19 Genomics UK (COG-UK) Consortium	Harper VanSteenhouse et al
EPI_ISL_1175064	England/QEUH-12E4762/2021	2021-02-19	Europe	United Kingdom	Lighthouse Lab in Glasgow	Wellcome Sanger Institute for the COVID-19 Genomics UK (COG-UK) Consortium	Harper VanSteenhouse et al
EPI_ISL_1175049	England/QEUH-12E4771/2021	2021-02-19	Europe	United Kingdom	Lighthouse Lab in Glasgow	Wellcome Sanger Institute for the COVID-19 Genomics UK (COG-UK) Consortium	Harper VanSteenhouse et al
EPI_ISL_1175008	England/QEUH-12E4780/2021	2021-02-19	Europe	United Kingdom	Lighthouse Lab in Glasgow	Wellcome Sanger Institute for the COVID-19 Genomics UK (COG-UK) Consortium	Harper VanSteenhouse et al
EPI_ISL_1174915	England/QEUH-12E479F/2021	2021-02-19	Europe	United Kingdom	Lighthouse Lab in Glasgow	Wellcome Sanger Institute for the COVID-19 Genomics UK (COG-UK) Consortium	Harper VanSteenhouse et al
EPI_ISL_1175090	England/QEUH-12E47AE/2021	2021-02-19	Europe	United Kingdom	Lighthouse Lab in Glasgow	Wellcome Sanger Institute for the COVID-19 Genomics UK (COG-UK) Consortium	Harper VanSteenhouse et al
EPI_ISL_1175066	England/QEUH-12E47BD/2021	2021-02-19	Europe	United Kingdom	Lighthouse Lab in Glasgow	Wellcome Sanger Institute for the COVID-19 Genomics UK (COG-UK) Consortium	Harper VanSteenhouse et al
EPI_ISL_1175011	England/QEUH-12E47CC/2021	2021-02-19	Europe	United Kingdom	Lighthouse Lab in Glasgow	Wellcome Sanger Institute for the COVID-19 Genomics UK (COG-UK) Consortium	Harper VanSteenhouse et al
EPI_ISL_1175039	England/QEUH-12E47DB/2021	2021-02-19	Europe	United Kingdom	Lighthouse Lab in Glasgow	Wellcome Sanger Institute for the COVID-19 Genomics UK (COG-UK) Consortium	Harper VanSteenhouse et al
EPI_ISL_1174977	England/QEUH-12E47F9/2021	2021-02-19	Europe	United Kingdom	Lighthouse Lab in Glasgow	Wellcome Sanger Institute for the COVID-19 Genomics UK (COG-UK) Consortium	Harper VanSteenhouse et al
EPI_ISL_1174938	England/QEUH-12E4814/2021	2021-02-19	Europe	United Kingdom	Lighthouse Lab in Glasgow	Wellcome Sanger Institute for the COVID-19 Genomics UK (COG-UK) Consortium	Harper VanSteenhouse et al
EPI_ISL_1175054	England/QEUH-12E4823/2021	2021-02-19	Europe	United Kingdom	Lighthouse Lab in Glasgow	Wellcome Sanger Institute for the COVID-19 Genomics UK (COG-UK) Consortium	Harper VanSteenhouse et al
EPI_ISL_1116019	England/QEUH-12E4832/2021	2021-02-19	Europe	United Kingdom	Lighthouse Lab in Glasgow	Wellcome Sanger Institute for the COVID-19 Genomics UK (COG-UK) Consortium	Harper VanSteenhouse et al
EPI_ISL_1116030	England/QEUH-12E4841/2021	2021-02-19	Europe	United Kingdom	Lighthouse Lab in Glasgow	Wellcome Sanger Institute for the COVID-19 Genomics UK (COG-UK) Consortium	Harper VanSteenhouse et al
EPI_ISL_1116110	England/QEUH-12E4850/2021	2021-02-19	Europe	United Kingdom	Lighthouse Lab in Glasgow	Wellcome Sanger Institute for the COVID-19 Genomics UK (COG-UK) Consortium	Harper VanSteenhouse et al
EPI_ISL_1116022	England/QEUH-12E486F/2021	2021-02-19	Europe	United Kingdom	Lighthouse Lab in Glasgow	Wellcome Sanger Institute for the COVID-19 Genomics UK (COG-UK) Consortium	Harper VanSteenhouse et al
EPI_ISL_1116034	England/QEUH-12E487E/2021	2021-02-19	Europe	United Kingdom	Lighthouse Lab in Glasgow	Wellcome Sanger Institute for the COVID-19 Genomics UK (COG-UK) Consortium	Harper VanSteenhouse et al
EPI_ISL_1115911	England/QEUH-12E488D/2021	2021-02-19	Europe	United Kingdom	Lighthouse Lab in Glasgow	Wellcome Sanger Institute for the COVID-19 Genomics UK (COG-UK) Consortium	Harper VanSteenhouse et al
EPI_ISL_1116037	England/QEUH-12E489C/2021	2021-02-19	Europe	United Kingdom	Lighthouse Lab in Glasgow	Wellcome Sanger Institute for the COVID-19 Genomics UK (COG-UK) Consortium	Harper VanSteenhouse et al
EPI_ISL_1115942	England/QEUH-12E48BA/2021	2021-02-19	Europe	United Kingdom	Lighthouse Lab in Glasgow	Wellcome Sanger Institute for the COVID-19 Genomics UK (COG-UK) Consortium	Harper VanSteenhouse et al
EPI_ISL_1115893	England/QEUH-12E48C9/2021	2021-02-19	Europe	United Kingdom	Lighthouse Lab in Glasgow	Wellcome Sanger Institute for the COVID-19 Genomics UK (COG-UK) Consortium	Harper VanSteenhouse et al
EPI_ISL_1116125	England/QEUH-12E48E7/2021	2021-02-19	Europe	United Kingdom	Lighthouse Lab in Glasgow	Wellcome Sanger Institute for the COVID-19 Genomics UK (COG-UK) Consortium	Harper VanSteenhouse et al
EPI_ISL_1116103	England/QEUH-12E48F6/2021	2021-02-19	Europe	United Kingdom	Lighthouse Lab in Glasgow	Wellcome Sanger Institute for the COVID-19 Genomics UK (COG-UK) Consortium	Harper VanSteenhouse et al
EPI_ISL_1116039	England/QEUH-12E4902/2021	2021-02-19	Europe	United Kingdom	Lighthouse Lab in Glasgow	Wellcome Sanger Institute for the COVID-19 Genomics UK (COG-UK) Consortium	Harper VanSteenhouse et al
EPI_ISL_1115973	England/QEUH-12E4911/2021	2021-02-19	Europe	United Kingdom	Lighthouse Lab in Glasgow	Wellcome Sanger Institute for the COVID-19 Genomics UK (COG-UK) Consortium	Harper VanSteenhouse et al
EPI_ISL_1115985	England/QEUH-12E493F/2021	2021-02-19	Europe	United Kingdom	Lighthouse Lab in Glasgow	Wellcome Sanger Institute for the COVID-19 Genomics UK (COG-UK) Consortium	Harper VanSteenhouse et al
EPI_ISL_1116058	England/QEUH-12E495D/2021	2021-02-19	Europe	United Kingdom	Lighthouse Lab in Glasgow	Wellcome Sanger Institute for the COVID-19 Genomics UK (COG-UK) Consortium	Harper VanSteenhouse et al
EPI_ISL_1116024	England/QEUH-12E496C/2021	2021-02-19	Europe	United Kingdom	Lighthouse Lab in Glasgow	Wellcome Sanger Institute for the COVID-19 Genomics UK (COG-UK) Consortium	Harper VanSteenhouse et al
EPI_ISL_1115937	England/QEUH-12E497B/2021	2021-02-19	Europe	United Kingdom	Lighthouse Lab in Glasgow	Wellcome Sanger Institute for the COVID-19 Genomics UK (COG-UK) Consortium	Harper VanSteenhouse et al
EPI_ISL_1115928	England/QEUH-12E498A/2021	2021-02-19	Europe	United Kingdom	Lighthouse Lab in Glasgow	Wellcome Sanger Institute for the COVID-19 Genomics UK (COG-UK) Consortium	Harper VanSteenhouse et al
EPI_ISL_1115961	England/QEUH-12E4999/2021	2021-02-19	Europe	United Kingdom	Lighthouse Lab in Glasgow	Wellcome Sanger Institute for the COVID-19 Genomics UK (COG-UK) Consortium	Harper VanSteenhouse et al
EPI_ISL_1116084	England/QEUH-12E49C6/2021	2021-02-19	Europe	United Kingdom	Lighthouse Lab in Glasgow	Wellcome Sanger Institute for the COVID-19 Genomics UK (COG-UK) Consortium	Harper VanSteenhouse et al
EPI_ISL_1115936	England/QEUH-12E49E4/2021	2021-02-19	Europe	United Kingdom	Lighthouse Lab in Glasgow	Wellcome Sanger Institute for the COVID-19 Genomics UK (COG-UK) Consortium	Harper VanSteenhouse et al
EPI_ISL_1116049	England/QEUH-12E49F3/2021	2021-02-19	Europe	United Kingdom	Lighthouse Lab in Glasgow	Wellcome Sanger Institute for the COVID-19 Genomics UK (COG-UK) Consortium	Harper VanSteenhouse et al
EPI_ISL_1115926	England/QEUH-12E4A0F/2021	2021-02-19	Europe	United Kingdom	Lighthouse Lab in Glasgow	Wellcome Sanger Institute for the COVID-19 Genomics UK (COG-UK) Consortium	Harper VanSteenhouse et al
EPI_ISL_1115931	England/QEUH-12E4A1E/2021	2021-02-19	Europe	United Kingdom	Lighthouse Lab in Glasgow	Wellcome Sanger Institute for the COVID-19 Genomics UK (COG-UK) Consortium	Harper VanSteenhouse et al
EPI_ISL_1116106	England/QEUH-12E4A2D/2021	2021-02-19	Europe	United Kingdom	Lighthouse Lab in Glasgow	Wellcome Sanger Institute for the COVID-19 Genomics UK (COG-UK) Consortium	Harper VanSteenhouse et al
EPI_ISL_1116055	England/QEUH-12E4A3C/2021	2021-02-19	Europe	United Kingdom	Lighthouse Lab in Glasgow	Wellcome Sanger Institute for the COVID-19 Genomics UK (COG-UK) Consortium	Harper VanSteenhouse et al
EPI_ISL_1116085	England/QEUH-12E4A4B/2021	2021-02-19	Europe	United Kingdom	Lighthouse Lab in Glasgow	Wellcome Sanger Institute for the COVID-19 Genomics UK (COG-UK) Consortium	Harper VanSteenhouse et al
EPI_ISL_1115991	England/QEUH-12E4A5A/2021	2021-02-19	Europe	United Kingdom	Lighthouse Lab in Glasgow	Wellcome Sanger Institute for the COVID-19 Genomics UK (COG-UK) Consortium	Harper VanSteenhouse et al
EPI_ISL_1116042	England/QEUH-12E4A69/2021	2021-02-19	Europe	United Kingdom	Lighthouse Lab in Glasgow	Wellcome Sanger Institute for the COVID-19 Genomics UK (COG-UK) Consortium	Harper VanSteenhouse et al
EPI_ISL_1115941	England/QEUH-12E4A87/2021	2021-02-19	Europe	United Kingdom	Lighthouse Lab in Glasgow	Wellcome Sanger Institute for the COVID-19 Genomics UK (COG-UK) Consortium	Harper VanSteenhouse et al
EPI_ISL_1115981	England/QEUH-12E4AA5/2021	2021-02-19	Europe	United Kingdom	Lighthouse Lab in Glasgow	Wellcome Sanger Institute for the COVID-19 Genomics UK (COG-UK) Consortium	Harper VanSteenhouse et al
EPI_ISL_1115940	England/QEUH-12E4AB4/2021	2021-02-19	Europe	United Kingdom	Lighthouse Lab in Glasgow	Wellcome Sanger Institute for the COVID-19 Genomics UK (COG-UK) Consortium	Harper VanSteenhouse et al
EPI_ISL_1116006	England/QEUH-12E4AC3/2021	2021-02-19	Europe	United Kingdom	Lighthouse Lab in Glasgow	Wellcome Sanger Institute for the COVID-19 Genomics UK (COG-UK) Consortium	Harper VanSteenhouse et al
EPI_ISL_1116101	England/QEUH-12E4AD2/2021	2021-02-19	Europe	United Kingdom	Lighthouse Lab in Glasgow	Wellcome Sanger Institute for the COVID-19 Genomics UK (COG-UK) Consortium	Harper VanSteenhouse et al
EPI_ISL_1116121	England/QEUH-12E4AE1/2021	2021-02-19	Europe	United Kingdom	Lighthouse Lab in Glasgow	Wellcome Sanger Institute for the COVID-19 Genomics UK (COG-UK) Consortium	Harper VanSteenhouse et al
EPI_ISL_1115969	England/QEUH-12E4AF0/2021	2021-02-19	Europe	United Kingdom	Lighthouse Lab in Glasgow	Wellcome Sanger Institute for the COVID-19 Genomics UK (COG-UK) Consortium	Harper VanSteenhouse et al
EPI_ISL_1115980	England/QEUH-12E4B0C/2021	2021-02-19	Europe	United Kingdom	Lighthouse Lab in Glasgow	Wellcome Sanger Institute for the COVID-19 Genomics UK (COG-UK) Consortium	Harper VanSteenhouse et al
EPI_ISL_1116131	England/QEUH-12E4B1B/2021	2021-02-19	Europe	United Kingdom	Lighthouse Lab in Glasgow	Wellcome Sanger Institute for the COVID-19 Genomics UK (COG-UK) Consortium	Harper VanSteenhouse et al
EPI_ISL_1116044	England/QEUH-12E4B39/2021	2021-02-19	Europe	United Kingdom	Lighthouse Lab in Glasgow	Wellcome Sanger Institute for the COVID-19 Genomics UK (COG-UK) Consortium	Harper VanSteenhouse et al
EPI_ISL_1115896	England/QEUH-12E4B57/2021	2021-02-19	Europe	United Kingdom	Lighthouse Lab in Glasgow	Wellcome Sanger Institute for the COVID-19 Genomics UK (COG-UK) Consortium	Harper VanSteenhouse et al
EPI_ISL_1115912	England/QEUH-12E4B66/2021	2021-02-19	Europe	United Kingdom	Lighthouse Lab in Glasgow	Wellcome Sanger Institute for the COVID-19 Genomics UK (COG-UK) Consortium	Harper VanSteenhouse et al
EPI_ISL_1115998	England/QEUH-12E4B75/2021	2021-02-19	Europe	United Kingdom	Lighthouse Lab in Glasgow	Wellcome Sanger Institute for the COVID-19 Genomics UK (COG-UK) Consortium	Harper VanSteenhouse et al
EPI_ISL_1115933	England/QEUH-12E4BA2/2021	2021-02-19	Europe	United Kingdom	Lighthouse Lab in Glasgow	Wellcome Sanger Institute for the COVID-19 Genomics UK (COG-UK) Consortium	Harper VanSteenhouse et al
EPI_ISL_1116077	England/QEUH-12E4BB1/2021	2021-02-19	Europe	United Kingdom	Lighthouse Lab in Glasgow	Wellcome Sanger Institute for the COVID-19 Genomics UK (COG-UK) Consortium	Harper VanSteenhouse et al
EPI_ISL_1115958	England/QEUH-12E4BDF/2021	2021-02-19	Europe	United Kingdom	Lighthouse Lab in Glasgow	Wellcome Sanger Institute for the COVID-19 Genomics UK (COG-UK) Consortium	Harper VanSteenhouse et al
EPI_ISL_1115970	England/QEUH-12E4BFD/2021	2021-02-19	Europe	United Kingdom	Lighthouse Lab in Glasgow	Wellcome Sanger Institute for the COVID-19 Genomics UK (COG-UK) Consortium	Harper VanSteenhouse et al
EPI_ISL_1115921	England/QEUH-12E4C09/2021	2021-02-19	Europe	United Kingdom	Lighthouse Lab in Glasgow	Wellcome Sanger Institute for the COVID-19 Genomics UK (COG-UK) Consortium	Harper VanSteenhouse et al
EPI_ISL_1115988	England/QEUH-12E4C36/2021	2021-02-19	Europe	United Kingdom	Lighthouse Lab in Glasgow	Wellcome Sanger Institute for the COVID-19 Genomics UK (COG-UK) Consortium	Harper VanSteenhouse et al
EPI_ISL_1115934	England/QEUH-12E4C54/2021	2021-02-19	Europe	United Kingdom	Lighthouse Lab in Glasgow	Wellcome Sanger Institute for the COVID-19 Genomics UK (COG-UK) Consortium	Harper VanSteenhouse et al
EPI_ISL_1116087	England/QEUH-12E4C72/2021	2021-02-19	Europe	United Kingdom	Lighthouse Lab in Glasgow	Wellcome Sanger Institute for the COVID-19 Genomics UK (COG-UK) Consortium	Harper VanSteenhouse et al
EPI_ISL_1116002	England/QEUH-12E4C90/2021	2021-02-19	Europe	United Kingdom	Lighthouse Lab in Glasgow	Wellcome Sanger Institute for the COVID-19 Genomics UK (COG-UK) Consortium	Harper VanSteenhouse et al
EPI_ISL_1115946	England/QEUH-12E4CBE/2021	2021-02-19	Europe	United Kingdom	Lighthouse Lab in Glasgow	Wellcome Sanger Institute for the COVID-19 Genomics UK (COG-UK) Consortium	Harper VanSteenhouse et al
EPI_ISL_1115950	England/QEUH-12E4CCD/2021	2021-02-19	Europe	United Kingdom	Lighthouse Lab in Glasgow	Wellcome Sanger Institute for the COVID-19 Genomics UK (COG-UK) Consortium	Harper VanSteenhouse et al
EPI_ISL_1116061	England/QEUH-12E4CDC/2021	2021-02-19	Europe	United Kingdom	Lighthouse Lab in Glasgow	Wellcome Sanger Institute for the COVID-19 Genomics UK (COG-UK) Consortium	Harper VanSteenhouse et al
EPI_ISL_1116003	England/QEUH-12E4CFA/2021	2021-02-19	Europe	United Kingdom	Lighthouse Lab in Glasgow	Wellcome Sanger Institute for the COVID-19 Genomics UK (COG-UK) Consortium	Harper VanSteenhouse et al
EPI_ISL_1115902	England/QEUH-12E4D15/2021	2021-02-19	Europe	United Kingdom	Lighthouse Lab in Glasgow	Wellcome Sanger Institute for the COVID-19 Genomics UK (COG-UK) Consortium	Harper VanSteenhouse et al
EPI_ISL_1116005	England/QEUH-12E4D24/2021	2021-02-19	Europe	United Kingdom	Lighthouse Lab in Glasgow	Wellcome Sanger Institute for the COVID-19 Genomics UK (COG-UK) Consortium	Harper VanSteenhouse et al
EPI_ISL_1115955	England/QEUH-12E4D60/2021	2021-02-19	Europe	United Kingdom	Lighthouse Lab in Glasgow	Wellcome Sanger Institute for the COVID-19 Genomics UK (COG-UK) Consortium	Harper VanSteenhouse et al
EPI_ISL_1115897	England/QEUH-12E4D7F/2021	2021-02-19	Europe	United Kingdom	Lighthouse Lab in Glasgow	Wellcome Sanger Institute for the COVID-19 Genomics UK (COG-UK) Consortium	Harper VanSteenhouse et al
EPI_ISL_1115960	England/QEUH-12E4D8E/2021	2021-02-19	Europe	United Kingdom	Lighthouse Lab in Glasgow	Wellcome Sanger Institute for the COVID-19 Genomics UK (COG-UK) Consortium	Harper VanSteenhouse et al
EPI_ISL_1115992	England/QEUH-12E4D9D/2021	2021-02-19	Europe	United Kingdom	Lighthouse Lab in Glasgow	Wellcome Sanger Institute for the COVID-19 Genomics UK (COG-UK) Consortium	Harper VanSteenhouse et al
EPI_ISL_1116065	England/QEUH-12E4DAC/2021	2021-02-19	Europe	United Kingdom	Lighthouse Lab in Glasgow	Wellcome Sanger Institute for the COVID-19 Genomics UK (COG-UK) Consortium	Harper VanSteenhouse et al
EPI_ISL_1175087	England/QEUH-12E4DCA/2021	2021-02-19	Europe	United Kingdom	Lighthouse Lab in Glasgow	Wellcome Sanger Institute for the COVID-19 Genomics UK (COG-UK) Consortium	Harper VanSteenhouse et al
EPI_ISL_1174913	England/QEUH-12E4DD9/2021	2021-02-19	Europe	United Kingdom	Lighthouse Lab in Glasgow	Wellcome Sanger Institute for the COVID-19 Genomics UK (COG-UK) Consortium	Harper VanSteenhouse et al
EPI_ISL_1174914	England/QEUH-12E4E03/2021	2021-02-19	Europe	United Kingdom	Lighthouse Lab in Glasgow	Wellcome Sanger Institute for the COVID-19 Genomics UK (COG-UK) Consortium	Harper VanSteenhouse et al
EPI_ISL_3110271	England/QEUH-12E4E12/2021	2021-02-19	Europe	United Kingdom	Lighthouse Lab in Glasgow	Wellcome Sanger Institute for the COVID-19 Genomics UK (COG-UK) Consortium	Harper VanSteenhouse et al
EPI_ISL_1174961	England/QEUH-12E4E21/2021	2021-02-19	Europe	United Kingdom	Lighthouse Lab in Glasgow	Wellcome Sanger Institute for the COVID-19 Genomics UK (COG-UK) Consortium	Harper VanSteenhouse et al
EPI_ISL_1175023	England/QEUH-12E4E30/2021	2021-02-19	Europe	United Kingdom	Lighthouse Lab in Glasgow	Wellcome Sanger Institute for the COVID-19 Genomics UK (COG-UK) Consortium	Harper VanSteenhouse et al
EPI_ISL_1174935	England/QEUH-12E4E5E/2021	2021-02-19	Europe	United Kingdom	Lighthouse Lab in Glasgow	Wellcome Sanger Institute for the COVID-19 Genomics UK (COG-UK) Consortium	Harper VanSteenhouse et al
EPI_ISL_1174972	England/QEUH-12E4E6D/2021	2021-02-19	Europe	United Kingdom	Lighthouse Lab in Glasgow	Wellcome Sanger Institute for the COVID-19 Genomics UK (COG-UK) Consortium	Harper VanSteenhouse et al
EPI_ISL_1174924	England/QEUH-12E4E8B/2021	2021-02-19	Europe	United Kingdom	Lighthouse Lab in Glasgow	Wellcome Sanger Institute for the COVID-19 Genomics UK (COG-UK) Consortium	Harper VanSteenhouse et al
EPI_ISL_1115982	England/QEUH-12E4E9A/2021	2021-02-19	Europe	United Kingdom	Lighthouse Lab in Glasgow	Wellcome Sanger Institute for the COVID-19 Genomics UK (COG-UK) Consortium	Harper VanSteenhouse et al
EPI_ISL_1116026	England/QEUH-12E4EA9/2021	2021-02-18	Europe	United Kingdom	Lighthouse Lab in Glasgow	Wellcome Sanger Institute for the COVID-19 Genomics UK (COG-UK) Consortium	Harper VanSteenhouse et al
EPI_ISL_1175965	England/QEUH-12E4EC7/2021	2021-01-17	Europe	United Kingdom	Lighthouse Lab in Glasgow	Wellcome Sanger Institute for the COVID-19 Genomics UK (COG-UK) Consortium	Harper VanSteenhouse et al
EPI_ISL_1116115	England/QEUH-12E4ED6/2021	2021-02-20	Europe	United Kingdom	Lighthouse Lab in Glasgow	Wellcome Sanger Institute for the COVID-19 Genomics UK (COG-UK) Consortium	Harper VanSteenhouse et al
EPI_ISL_1115986	England/QEUH-12E4EE5/2021	2021-02-20	Europe	United Kingdom	Lighthouse Lab in Glasgow	Wellcome Sanger Institute for the COVID-19 Genomics UK (COG-UK) Consortium	Harper VanSteenhouse et al
EPI_ISL_1116076	England/QEUH-12E4EF4/2021	2021-02-20	Europe	United Kingdom	Lighthouse Lab in Glasgow	Wellcome Sanger Institute for the COVID-19 Genomics UK (COG-UK) Consortium	Harper VanSteenhouse et al
EPI_ISL_1116079	England/QEUH-12E4F00/2021	2021-02-20	Europe	United Kingdom	Lighthouse Lab in Glasgow	Wellcome Sanger Institute for the COVID-19 Genomics UK (COG-UK) Consortium	Harper VanSteenhouse et al
EPI_ISL_1115925	England/QEUH-12E4F1F/2021	2021-02-20	Europe	United Kingdom	Lighthouse Lab in Glasgow	Wellcome Sanger Institute for the COVID-19 Genomics UK (COG-UK) Consortium	Harper VanSteenhouse et al
EPI_ISL_1115892	England/QEUH-12E4F2E/2021	2021-02-20	Europe	United Kingdom	Lighthouse Lab in Glasgow	Wellcome Sanger Institute for the COVID-19 Genomics UK (COG-UK) Consortium	Harper VanSteenhouse et al
EPI_ISL_1115917	England/QEUH-12E4F4C/2021	2021-02-20	Europe	United Kingdom	Lighthouse Lab in Glasgow	Wellcome Sanger Institute for the COVID-19 Genomics UK (COG-UK) Consortium	Harper VanSteenhouse et al
EPI_ISL_1116095	England/QEUH-12E4F97/2021	2021-02-20	Europe	United Kingdom	Lighthouse Lab in Glasgow	Wellcome Sanger Institute for the COVID-19 Genomics UK (COG-UK) Consortium	Harper VanSteenhouse et al
EPI_ISL_1116054	England/QEUH-12E4FA6/2021	2021-02-20	Europe	United Kingdom	Lighthouse Lab in Glasgow	Wellcome Sanger Institute for the COVID-19 Genomics UK (COG-UK) Consortium	Harper VanSteenhouse et al
EPI_ISL_1116020	England/QEUH-12E4FB5/2021	2021-02-20	Europe	United Kingdom	Lighthouse Lab in Glasgow	Wellcome Sanger Institute for the COVID-19 Genomics UK (COG-UK) Consortium	Harper VanSteenhouse et al
EPI_ISL_1115951	England/QEUH-12E4FC4/2021	2021-02-20	Europe	United Kingdom	Lighthouse Lab in Glasgow	Wellcome Sanger Institute for the COVID-19 Genomics UK (COG-UK) Consortium	Harper VanSteenhouse et al
EPI_ISL_1115999	England/QEUH-12E4FD3/2021	2021-02-20	Europe	United Kingdom	Lighthouse Lab in Glasgow	Wellcome Sanger Institute for the COVID-19 Genomics UK (COG-UK) Consortium	Harper VanSteenhouse et al
EPI_ISL_1115923	England/QEUH-12E4FE2/2021	2021-02-20	Europe	United Kingdom	Lighthouse Lab in Glasgow	Wellcome Sanger Institute for the COVID-19 Genomics UK (COG-UK) Consortium	Harper VanSteenhouse et al
EPI_ISL_1115974	England/QEUH-12E4FF1/2021	2021-02-20	Europe	United Kingdom	Lighthouse Lab in Glasgow	Wellcome Sanger Institute for the COVID-19 Genomics UK (COG-UK) Consortium	Harper VanSteenhouse et al
EPI_ISL_1116059	England/QEUH-12E501B/2021	2021-02-20	Europe	United Kingdom	Lighthouse Lab in Glasgow	Wellcome Sanger Institute for the COVID-19 Genomics UK (COG-UK) Consortium	Harper VanSteenhouse et al
EPI_ISL_1116111	England/QEUH-12E502A/2021	2021-02-20	Europe	United Kingdom	Lighthouse Lab in Glasgow	Wellcome Sanger Institute for the COVID-19 Genomics UK (COG-UK) Consortium	Harper VanSteenhouse et al
EPI_ISL_1175961	England/QEUH-12E5075/2021	2021-02-20	Europe	United Kingdom	Lighthouse Lab in Glasgow	Wellcome Sanger Institute for the COVID-19 Genomics UK (COG-UK) Consortium	Harper VanSteenhouse et al
EPI_ISL_1115901	England/QEUH-12E5084/2021	2021-02-20	Europe	United Kingdom	Lighthouse Lab in Glasgow	Wellcome Sanger Institute for the COVID-19 Genomics UK (COG-UK) Consortium	Harper VanSteenhouse et al
EPI_ISL_1115908	England/QEUH-12E50B1/2021	2021-02-20	Europe	United Kingdom	Lighthouse Lab in Glasgow	Wellcome Sanger Institute for the COVID-19 Genomics UK (COG-UK) Consortium	Harper VanSteenhouse et al
EPI_ISL_1116062	England/QEUH-12E50DF/2021	2021-02-20	Europe	United Kingdom	Lighthouse Lab in Glasgow	Wellcome Sanger Institute for the COVID-19 Genomics UK (COG-UK) Consortium	Harper VanSteenhouse et al
EPI_ISL_1116119	England/QEUH-12E5118/2021	2021-02-20	Europe	United Kingdom	Lighthouse Lab in Glasgow	Wellcome Sanger Institute for the COVID-19 Genomics UK (COG-UK) Consortium	Harper VanSteenhouse et al
EPI_ISL_1116074	England/QEUH-12E5136/2021	2021-02-20	Europe	United Kingdom	Lighthouse Lab in Glasgow	Wellcome Sanger Institute for the COVID-19 Genomics UK (COG-UK) Consortium	Harper VanSteenhouse et al
EPI_ISL_1116091	England/QEUH-12E5145/2021	2021-02-20	Europe	United Kingdom	Lighthouse Lab in Glasgow	Wellcome Sanger Institute for the COVID-19 Genomics UK (COG-UK) Consortium	Harper VanSteenhouse et al
EPI_ISL_1115993	England/QEUH-12E5163/2021	2021-02-20	Europe	United Kingdom	Lighthouse Lab in Glasgow	Wellcome Sanger Institute for the COVID-19 Genomics UK (COG-UK) Consortium	Harper VanSteenhouse et al
EPI_ISL_1116108	England/QEUH-12E5172/2021	2021-02-19	Europe	United Kingdom	Lighthouse Lab in Glasgow	Wellcome Sanger Institute for the COVID-19 Genomics UK (COG-UK) Consortium	Harper VanSteenhouse et al
EPI_ISL_1116075	England/QEUH-12E5181/2021	2021-02-20	Europe	United Kingdom	Lighthouse Lab in Glasgow	Wellcome Sanger Institute for the COVID-19 Genomics UK (COG-UK) Consortium	Harper VanSteenhouse et al
EPI_ISL_1116130	England/QEUH-12E51AF/2021	2021-02-19	Europe	United Kingdom	Lighthouse Lab in Glasgow	Wellcome Sanger Institute for the COVID-19 Genomics UK (COG-UK) Consortium	Harper VanSteenhouse et al
EPI_ISL_1116107	England/QEUH-12E51CD/2021	2021-02-19	Europe	United Kingdom	Lighthouse Lab in Glasgow	Wellcome Sanger Institute for the COVID-19 Genomics UK (COG-UK) Consortium	Harper VanSteenhouse et al
EPI_ISL_1116118	England/QEUH-12E51DC/2021	2021-02-19	Europe	United Kingdom	Lighthouse Lab in Glasgow	Wellcome Sanger Institute for the COVID-19 Genomics UK (COG-UK) Consortium	Harper VanSteenhouse et al
EPI_ISL_1115918	England/QEUH-12E51EB/2021	2021-02-19	Europe	United Kingdom	Lighthouse Lab in Glasgow	Wellcome Sanger Institute for the COVID-19 Genomics UK (COG-UK) Consortium	Harper VanSteenhouse et al
EPI_ISL_1116047	England/QEUH-12E5206/2021	2021-02-19	Europe	United Kingdom	Lighthouse Lab in Glasgow	Wellcome Sanger Institute for the COVID-19 Genomics UK (COG-UK) Consortium	Harper VanSteenhouse et al
EPI_ISL_1116127	England/QEUH-12E5224/2021	2021-02-19	Europe	United Kingdom	Lighthouse Lab in Glasgow	Wellcome Sanger Institute for the COVID-19 Genomics UK (COG-UK) Consortium	Harper VanSteenhouse et al
EPI_ISL_1115944	England/QEUH-12E5242/2021	2021-02-19	Europe	United Kingdom	Lighthouse Lab in Glasgow	Wellcome Sanger Institute for the COVID-19 Genomics UK (COG-UK) Consortium	Harper VanSteenhouse et al
EPI_ISL_1115910	England/QEUH-12E528E/2021	2021-02-20	Europe	United Kingdom	Lighthouse Lab in Glasgow	Wellcome Sanger Institute for the COVID-19 Genomics UK (COG-UK) Consortium	Harper VanSteenhouse et al
EPI_ISL_1116064	England/QEUH-12E52AC/2021	2021-02-19	Europe	United Kingdom	Lighthouse Lab in Glasgow	Wellcome Sanger Institute for the COVID-19 Genomics UK (COG-UK) Consortium	Harper VanSteenhouse et al
EPI_ISL_1116025	England/QEUH-12E52BB/2021	2021-02-19	Europe	United Kingdom	Lighthouse Lab in Glasgow	Wellcome Sanger Institute for the COVID-19 Genomics UK (COG-UK) Consortium	Harper VanSteenhouse et al
EPI_ISL_1116096	England/QEUH-12E52D9/2021	2021-02-19	Europe	United Kingdom	Lighthouse Lab in Glasgow	Wellcome Sanger Institute for the COVID-19 Genomics UK (COG-UK) Consortium	Harper VanSteenhouse et al
EPI_ISL_1116098	England/QEUH-12E52F7/2021	2021-02-19	Europe	United Kingdom	Lighthouse Lab in Glasgow	Wellcome Sanger Institute for the COVID-19 Genomics UK (COG-UK) Consortium	Harper VanSteenhouse et al
EPI_ISL_1116053	England/QEUH-12E5303/2021	2021-02-19	Europe	United Kingdom	Lighthouse Lab in Glasgow	Wellcome Sanger Institute for the COVID-19 Genomics UK (COG-UK) Consortium	Harper VanSteenhouse et al
EPI_ISL_1116036	England/QEUH-12E5312/2021	2021-02-19	Europe	United Kingdom	Lighthouse Lab in Glasgow	Wellcome Sanger Institute for the COVID-19 Genomics UK (COG-UK) Consortium	Harper VanSteenhouse et al
EPI_ISL_1115972	England/QEUH-12E537C/2021	2021-02-19	Europe	United Kingdom	Lighthouse Lab in Glasgow	Wellcome Sanger Institute for the COVID-19 Genomics UK (COG-UK) Consortium	Harper VanSteenhouse et al
EPI_ISL_1116040	England/QEUH-12E538B/2021	2021-02-19	Europe	United Kingdom	Lighthouse Lab in Glasgow	Wellcome Sanger Institute for the COVID-19 Genomics UK (COG-UK) Consortium	Harper VanSteenhouse et al
EPI_ISL_1116068	England/QEUH-12E539A/2021	2021-02-19	Europe	United Kingdom	Lighthouse Lab in Glasgow	Wellcome Sanger Institute for the COVID-19 Genomics UK (COG-UK) Consortium	Harper VanSteenhouse et al
EPI_ISL_1116031	England/QEUH-12E53B8/2021	2021-02-19	Europe	United Kingdom	Lighthouse Lab in Glasgow	Wellcome Sanger Institute for the COVID-19 Genomics UK (COG-UK) Consortium	Harper VanSteenhouse et al
EPI_ISL_1115919	England/QEUH-12E53C7/2021	2021-02-20	Europe	United Kingdom	Lighthouse Lab in Glasgow	Wellcome Sanger Institute for the COVID-19 Genomics UK (COG-UK) Consortium	Harper VanSteenhouse et al
EPI_ISL_1115922	England/QEUH-12E53E5/2021	2021-02-19	Europe	United Kingdom	Lighthouse Lab in Glasgow	Wellcome Sanger Institute for the COVID-19 Genomics UK (COG-UK) Consortium	Harper VanSteenhouse et al
EPI_ISL_1116057	England/QEUH-12E53F4/2021	2021-02-19	Europe	United Kingdom	Lighthouse Lab in Glasgow	Wellcome Sanger Institute for the COVID-19 Genomics UK (COG-UK) Consortium	Harper VanSteenhouse et al
EPI_ISL_1115913	England/QEUH-12E5400/2021	2021-02-19	Europe	United Kingdom	Lighthouse Lab in Glasgow	Wellcome Sanger Institute for the COVID-19 Genomics UK (COG-UK) Consortium	Harper VanSteenhouse et al
EPI_ISL_1116011	England/QEUH-12E541F/2021	2021-02-19	Europe	United Kingdom	Lighthouse Lab in Glasgow	Wellcome Sanger Institute for the COVID-19 Genomics UK (COG-UK) Consortium	Harper VanSteenhouse et al
EPI_ISL_1115989	England/QEUH-12E543D/2021	2021-02-19	Europe	United Kingdom	Lighthouse Lab in Glasgow	Wellcome Sanger Institute for the COVID-19 Genomics UK (COG-UK) Consortium	Harper VanSteenhouse et al
EPI_ISL_1116071	England/QEUH-12E544C/2021	2021-02-19	Europe	United Kingdom	Lighthouse Lab in Glasgow	Wellcome Sanger Institute for the COVID-19 Genomics UK (COG-UK) Consortium	Harper VanSteenhouse et al
EPI_ISL_1115967	England/QEUH-12E545B/2021	2021-02-19	Europe	United Kingdom	Lighthouse Lab in Glasgow	Wellcome Sanger Institute for the COVID-19 Genomics UK (COG-UK) Consortium	Harper VanSteenhouse et al
EPI_ISL_1116090	England/QEUH-12E546A/2021	2021-02-19	Europe	United Kingdom	Lighthouse Lab in Glasgow	Wellcome Sanger Institute for the COVID-19 Genomics UK (COG-UK) Consortium	Harper VanSteenhouse et al
EPI_ISL_1115956	England/QEUH-12E5497/2021	2021-02-19	Europe	United Kingdom	Lighthouse Lab in Glasgow	Wellcome Sanger Institute for the COVID-19 Genomics UK (COG-UK) Consortium	Harper VanSteenhouse et al
EPI_ISL_1116100	England/QEUH-12E54C4/2021	2021-02-19	Europe	United Kingdom	Lighthouse Lab in Glasgow	Wellcome Sanger Institute for the COVID-19 Genomics UK (COG-UK) Consortium	Harper VanSteenhouse et al
EPI_ISL_1333252	England/QEUH-12E54E2/2021	2021-02-20	Europe	United Kingdom	Lighthouse Lab in Glasgow	Wellcome Sanger Institute for the COVID-19 Genomics UK (COG-UK) Consortium	Harper VanSteenhouse et al
EPI_ISL_1333319	England/QEUH-12E551C/2021	2021-02-20	Europe	United Kingdom	Lighthouse Lab in Glasgow	Wellcome Sanger Institute for the COVID-19 Genomics UK (COG-UK) Consortium	Harper VanSteenhouse et al
EPI_ISL_1333254	England/QEUH-12E552B/2021	2021-02-20	Europe	United Kingdom	Lighthouse Lab in Glasgow	Wellcome Sanger Institute for the COVID-19 Genomics UK (COG-UK) Consortium	Harper VanSteenhouse et al
EPI_ISL_1116032	England/QEUH-12E5567/2021	2021-02-19	Europe	United Kingdom	Lighthouse Lab in Glasgow	Wellcome Sanger Institute for the COVID-19 Genomics UK (COG-UK) Consortium	Harper VanSteenhouse et al
EPI_ISL_1116033	England/QEUH-12E5576/2021	2021-02-19	Europe	United Kingdom	Lighthouse Lab in Glasgow	Wellcome Sanger Institute for the COVID-19 Genomics UK (COG-UK) Consortium	Harper VanSteenhouse et al
EPI_ISL_1115943	England/QEUH-12E5585/2021	2021-02-19	Europe	United Kingdom	Lighthouse Lab in Glasgow	Wellcome Sanger Institute for the COVID-19 Genomics UK (COG-UK) Consortium	Harper VanSteenhouse et al
EPI_ISL_1116097	England/QEUH-12E5594/2021	2021-02-19	Europe	United Kingdom	Lighthouse Lab in Glasgow	Wellcome Sanger Institute for the COVID-19 Genomics UK (COG-UK) Consortium	Harper VanSteenhouse et al
EPI_ISL_1115909	England/QEUH-12E55A3/2021	2021-02-19	Europe	United Kingdom	Lighthouse Lab in Glasgow	Wellcome Sanger Institute for the COVID-19 Genomics UK (COG-UK) Consortium	Harper VanSteenhouse et al
EPI_ISL_1115984	England/QEUH-12E55C1/2021	2021-02-19	Europe	United Kingdom	Lighthouse Lab in Glasgow	Wellcome Sanger Institute for the COVID-19 Genomics UK (COG-UK) Consortium	Harper VanSteenhouse et al
EPI_ISL_1116083	England/QEUH-12E55D0/2021	2021-02-19	Europe	United Kingdom	Lighthouse Lab in Glasgow	Wellcome Sanger Institute for the COVID-19 Genomics UK (COG-UK) Consortium	Harper VanSteenhouse et al
EPI_ISL_1115895	England/QEUH-12E55EF/2021	2021-02-19	Europe	United Kingdom	Lighthouse Lab in Glasgow	Wellcome Sanger Institute for the COVID-19 Genomics UK (COG-UK) Consortium	Harper VanSteenhouse et al
EPI_ISL_1115915	England/QEUH-12E560A/2021	2021-02-20	Europe	United Kingdom	Lighthouse Lab in Glasgow	Wellcome Sanger Institute for the COVID-19 Genomics UK (COG-UK) Consortium	Harper VanSteenhouse et al
EPI_ISL_1115898	England/QEUH-12E5628/2021	2021-02-20	Europe	United Kingdom	Lighthouse Lab in Glasgow	Wellcome Sanger Institute for the COVID-19 Genomics UK (COG-UK) Consortium	Harper VanSteenhouse et al
EPI_ISL_1115954	England/QEUH-12E5664/2021	2021-02-20	Europe	United Kingdom	Lighthouse Lab in Glasgow	Wellcome Sanger Institute for the COVID-19 Genomics UK (COG-UK) Consortium	Harper VanSteenhouse et al
EPI_ISL_1116078	England/QEUH-12E5673/2021	2021-02-20	Europe	United Kingdom	Lighthouse Lab in Glasgow	Wellcome Sanger Institute for the COVID-19 Genomics UK (COG-UK) Consortium	Harper VanSteenhouse et al
EPI_ISL_1115904	England/QEUH-12E5682/2021	2021-02-20	Europe	United Kingdom	Lighthouse Lab in Glasgow	Wellcome Sanger Institute for the COVID-19 Genomics UK (COG-UK) Consortium	Harper VanSteenhouse et al
EPI_ISL_1115987	England/QEUH-12E5691/2021	2021-02-20	Europe	United Kingdom	Lighthouse Lab in Glasgow	Wellcome Sanger Institute for the COVID-19 Genomics UK (COG-UK) Consortium	Harper VanSteenhouse et al
EPI_ISL_1116094	England/QEUH-12E56A0/2021	2021-02-20	Europe	United Kingdom	Lighthouse Lab in Glasgow	Wellcome Sanger Institute for the COVID-19 Genomics UK (COG-UK) Consortium	Harper VanSteenhouse et al
EPI_ISL_1116045	England/QEUH-12E56BF/2021	2021-02-20	Europe	United Kingdom	Lighthouse Lab in Glasgow	Wellcome Sanger Institute for the COVID-19 Genomics UK (COG-UK) Consortium	Harper VanSteenhouse et al
EPI_ISL_1115995	England/QEUH-12E56CE/2021	2021-02-20	Europe	United Kingdom	Lighthouse Lab in Glasgow	Wellcome Sanger Institute for the COVID-19 Genomics UK (COG-UK) Consortium	Harper VanSteenhouse et al
EPI_ISL_1115966	England/QEUH-12E56DD/2021	2021-02-20	Europe	United Kingdom	Lighthouse Lab in Glasgow	Wellcome Sanger Institute for the COVID-19 Genomics UK (COG-UK) Consortium	Harper VanSteenhouse et al
EPI_ISL_1116128	England/QEUH-12E56EC/2021	2021-02-20	Europe	United Kingdom	Lighthouse Lab in Glasgow	Wellcome Sanger Institute for the COVID-19 Genomics UK (COG-UK) Consortium	Harper VanSteenhouse et al
EPI_ISL_1115979	England/QEUH-12E56FB/2021	2021-02-20	Europe	United Kingdom	Lighthouse Lab in Glasgow	Wellcome Sanger Institute for the COVID-19 Genomics UK (COG-UK) Consortium	Harper VanSteenhouse et al
EPI_ISL_1115939	England/QEUH-12E5716/2021	2021-02-20	Europe	United Kingdom	Lighthouse Lab in Glasgow	Wellcome Sanger Institute for the COVID-19 Genomics UK (COG-UK) Consortium	Harper VanSteenhouse et al
EPI_ISL_1115965	England/QEUH-12E5725/2021	2021-02-20	Europe	United Kingdom	Lighthouse Lab in Glasgow	Wellcome Sanger Institute for the COVID-19 Genomics UK (COG-UK) Consortium	Harper VanSteenhouse et al
EPI_ISL_1116004	England/QEUH-12E5734/2021	2021-02-20	Europe	United Kingdom	Lighthouse Lab in Glasgow	Wellcome Sanger Institute for the COVID-19 Genomics UK (COG-UK) Consortium	Harper VanSteenhouse et al
EPI_ISL_1116013	England/QEUH-12E5752/2021	2021-02-20	Europe	United Kingdom	Lighthouse Lab in Glasgow	Wellcome Sanger Institute for the COVID-19 Genomics UK (COG-UK) Consortium	Harper VanSteenhouse et al
EPI_ISL_1116029	England/QEUH-12E5761/2021	2021-02-20	Europe	United Kingdom	Lighthouse Lab in Glasgow	Wellcome Sanger Institute for the COVID-19 Genomics UK (COG-UK) Consortium	Harper VanSteenhouse et al
EPI_ISL_1116069	England/QEUH-12E5770/2021	2021-02-20	Europe	United Kingdom	Lighthouse Lab in Glasgow	Wellcome Sanger Institute for the COVID-19 Genomics UK (COG-UK) Consortium	Harper VanSteenhouse et al
EPI_ISL_1116073	England/QEUH-12E578F/2021	2021-02-20	Europe	United Kingdom	Lighthouse Lab in Glasgow	Wellcome Sanger Institute for the COVID-19 Genomics UK (COG-UK) Consortium	Harper VanSteenhouse et al
EPI_ISL_1115903	England/QEUH-12E579E/2021	2021-02-20	Europe	United Kingdom	Lighthouse Lab in Glasgow	Wellcome Sanger Institute for the COVID-19 Genomics UK (COG-UK) Consortium	Harper VanSteenhouse et al
EPI_ISL_1115990	England/QEUH-12E57AD/2021	2021-02-20	Europe	United Kingdom	Lighthouse Lab in Glasgow	Wellcome Sanger Institute for the COVID-19 Genomics UK (COG-UK) Consortium	Harper VanSteenhouse et al
EPI_ISL_1116043	England/QEUH-12E57BC/2021	2021-02-20	Europe	United Kingdom	Lighthouse Lab in Glasgow	Wellcome Sanger Institute for the COVID-19 Genomics UK (COG-UK) Consortium	Harper VanSteenhouse et al
EPI_ISL_1115994	England/QEUH-12E57CB/2021	2021-02-20	Europe	United Kingdom	Lighthouse Lab in Glasgow	Wellcome Sanger Institute for the COVID-19 Genomics UK (COG-UK) Consortium	Harper VanSteenhouse et al
EPI_ISL_1116102	England/QEUH-12E57DA/2021	2021-02-20	Europe	United Kingdom	Lighthouse Lab in Glasgow	Wellcome Sanger Institute for the COVID-19 Genomics UK (COG-UK) Consortium	Harper VanSteenhouse et al
EPI_ISL_1116109	England/QEUH-12E57E9/2021	2021-02-20	Europe	United Kingdom	Lighthouse Lab in Glasgow	Wellcome Sanger Institute for the COVID-19 Genomics UK (COG-UK) Consortium	Harper VanSteenhouse et al
EPI_ISL_1115899	England/QEUH-12E5804/2021	2021-02-20	Europe	United Kingdom	Lighthouse Lab in Glasgow	Wellcome Sanger Institute for the COVID-19 Genomics UK (COG-UK) Consortium	Harper VanSteenhouse et al
EPI_ISL_1116035	England/QEUH-12E5813/2021	2021-02-20	Europe	United Kingdom	Lighthouse Lab in Glasgow	Wellcome Sanger Institute for the COVID-19 Genomics UK (COG-UK) Consortium	Harper VanSteenhouse et al
EPI_ISL_1116093	England/QEUH-12E5822/2021	2021-02-20	Europe	United Kingdom	Lighthouse Lab in Glasgow	Wellcome Sanger Institute for the COVID-19 Genomics UK (COG-UK) Consortium	Harper VanSteenhouse et al
EPI_ISL_1116023	England/QEUH-12E5831/2021	2021-02-20	Europe	United Kingdom	Lighthouse Lab in Glasgow	Wellcome Sanger Institute for the COVID-19 Genomics UK (COG-UK) Consortium	Harper VanSteenhouse et al
EPI_ISL_1116007	England/QEUH-12E5840/2021	2021-02-20	Europe	United Kingdom	Lighthouse Lab in Glasgow	Wellcome Sanger Institute for the COVID-19 Genomics UK (COG-UK) Consortium	Harper VanSteenhouse et al
EPI_ISL_1116051	England/QEUH-12E585F/2021	2021-02-20	Europe	United Kingdom	Lighthouse Lab in Glasgow	Wellcome Sanger Institute for the COVID-19 Genomics UK (COG-UK) Consortium	Harper VanSteenhouse et al
EPI_ISL_1115976	England/QEUH-12E586E/2021	2021-02-20	Europe	United Kingdom	Lighthouse Lab in Glasgow	Wellcome Sanger Institute for the COVID-19 Genomics UK (COG-UK) Consortium	Harper VanSteenhouse et al
EPI_ISL_1116113	England/QEUH-12E58B9/2021	2021-02-20	Europe	United Kingdom	Lighthouse Lab in Glasgow	Wellcome Sanger Institute for the COVID-19 Genomics UK (COG-UK) Consortium	Harper VanSteenhouse et al
EPI_ISL_1116009	England/QEUH-12E58D7/2021	2021-02-20	Europe	United Kingdom	Lighthouse Lab in Glasgow	Wellcome Sanger Institute for the COVID-19 Genomics UK (COG-UK) Consortium	Harper VanSteenhouse et al
EPI_ISL_1115977	England/QEUH-12E58E6/2021	2021-02-20	Europe	United Kingdom	Lighthouse Lab in Glasgow	Wellcome Sanger Institute for the COVID-19 Genomics UK (COG-UK) Consortium	Harper VanSteenhouse et al
EPI_ISL_1116122	England/QEUH-12E592F/2021	2021-02-20	Europe	United Kingdom	Lighthouse Lab in Glasgow	Wellcome Sanger Institute for the COVID-19 Genomics UK (COG-UK) Consortium	Harper VanSteenhouse et al
EPI_ISL_1115920	England/QEUH-12E593E/2021	2021-02-20	Europe	United Kingdom	Lighthouse Lab in Glasgow	Wellcome Sanger Institute for the COVID-19 Genomics UK (COG-UK) Consortium	Harper VanSteenhouse et al
EPI_ISL_1116001	England/QEUH-12E594D/2021	2021-02-20	Europe	United Kingdom	Lighthouse Lab in Glasgow	Wellcome Sanger Institute for the COVID-19 Genomics UK (COG-UK) Consortium	Harper VanSteenhouse et al
EPI_ISL_1116133	England/QEUH-12E595C/2021	2021-02-20	Europe	United Kingdom	Lighthouse Lab in Glasgow	Wellcome Sanger Institute for the COVID-19 Genomics UK (COG-UK) Consortium	Harper VanSteenhouse et al
EPI_ISL_1115930	England/QEUH-12E596B/2021	2021-02-20	Europe	United Kingdom	Lighthouse Lab in Glasgow	Wellcome Sanger Institute for the COVID-19 Genomics UK (COG-UK) Consortium	Harper VanSteenhouse et al
EPI_ISL_1116008	England/QEUH-12E597A/2021	2021-02-20	Europe	United Kingdom	Lighthouse Lab in Glasgow	Wellcome Sanger Institute for the COVID-19 Genomics UK (COG-UK) Consortium	Harper VanSteenhouse et al
EPI_ISL_1115900	England/QEUH-12E5989/2021	2021-02-20	Europe	United Kingdom	Lighthouse Lab in Glasgow	Wellcome Sanger Institute for the COVID-19 Genomics UK (COG-UK) Consortium	Harper VanSteenhouse et al
EPI_ISL_1115945	England/QEUH-12E5998/2021	2021-02-20	Europe	United Kingdom	Lighthouse Lab in Glasgow	Wellcome Sanger Institute for the COVID-19 Genomics UK (COG-UK) Consortium	Harper VanSteenhouse et al
EPI_ISL_1115959	England/QEUH-12E59A7/2021	2021-02-20	Europe	United Kingdom	Lighthouse Lab in Glasgow	Wellcome Sanger Institute for the COVID-19 Genomics UK (COG-UK) Consortium	Harper VanSteenhouse et al
EPI_ISL_1175966	England/QEUH-12E59C5/2021	2021-02-20	Europe	United Kingdom	Lighthouse Lab in Glasgow	Wellcome Sanger Institute for the COVID-19 Genomics UK (COG-UK) Consortium	Harper VanSteenhouse et al
EPI_ISL_1116028	England/QEUH-12E59D4/2021	2021-02-20	Europe	United Kingdom	Lighthouse Lab in Glasgow	Wellcome Sanger Institute for the COVID-19 Genomics UK (COG-UK) Consortium	Harper VanSteenhouse et al
EPI_ISL_1099338	England/QEUH-12E6CAD/2021	2021-02-20	Europe	United Kingdom	Lighthouse Lab in Glasgow	Wellcome Sanger Institute for the COVID-19 Genomics UK (COG-UK) Consortium	Harper VanSteenhouse et al
EPI_ISL_1099420	England/QEUH-12E6CBC/2021	2021-02-20	Europe	United Kingdom	Lighthouse Lab in Glasgow	Wellcome Sanger Institute for the COVID-19 Genomics UK (COG-UK) Consortium	Harper VanSteenhouse et al
EPI_ISL_1099396	England/QEUH-12E6CCB/2021	2021-02-20	Europe	United Kingdom	Lighthouse Lab in Glasgow	Wellcome Sanger Institute for the COVID-19 Genomics UK (COG-UK) Consortium	Harper VanSteenhouse et al
EPI_ISL_1115480	England/QEUH-12E6CE9/2021	2021-02-20	Europe	United Kingdom	Lighthouse Lab in Glasgow	Wellcome Sanger Institute for the COVID-19 Genomics UK (COG-UK) Consortium	Harper VanSteenhouse et al
EPI_ISL_1115511	England/QEUH-12E6CF8/2021	2021-02-20	Europe	United Kingdom	Lighthouse Lab in Glasgow	Wellcome Sanger Institute for the COVID-19 Genomics UK (COG-UK) Consortium	Harper VanSteenhouse et al
EPI_ISL_1099451	England/QEUH-12E6D04/2021	2021-02-20	Europe	United Kingdom	Lighthouse Lab in Glasgow	Wellcome Sanger Institute for the COVID-19 Genomics UK (COG-UK) Consortium	Harper VanSteenhouse et al
EPI_ISL_1115666	England/QEUH-12E6D31/2021	2021-02-20	Europe	United Kingdom	Lighthouse Lab in Glasgow	Wellcome Sanger Institute for the COVID-19 Genomics UK (COG-UK) Consortium	Harper VanSteenhouse et al
EPI_ISL_1099368	England/QEUH-12E6D40/2021	2021-02-21	Europe	United Kingdom	Lighthouse Lab in Glasgow	Wellcome Sanger Institute for the COVID-19 Genomics UK (COG-UK) Consortium	Harper VanSteenhouse et al
EPI_ISL_1099317	England/QEUH-12E6D5F/2021	2021-02-20	Europe	United Kingdom	Lighthouse Lab in Glasgow	Wellcome Sanger Institute for the COVID-19 Genomics UK (COG-UK) Consortium	Harper VanSteenhouse et al
EPI_ISL_1115418	England/QEUH-12E6D6E/2021	2021-02-20	Europe	United Kingdom	Lighthouse Lab in Glasgow	Wellcome Sanger Institute for the COVID-19 Genomics UK (COG-UK) Consortium	Harper VanSteenhouse et al
EPI_ISL_1115475	England/QEUH-12E6D7D/2021	2021-02-20	Europe	United Kingdom	Lighthouse Lab in Glasgow	Wellcome Sanger Institute for the COVID-19 Genomics UK (COG-UK) Consortium	Harper VanSteenhouse et al
EPI_ISL_1115655	England/QEUH-12E6D8C/2021	2021-02-20	Europe	United Kingdom	Lighthouse Lab in Glasgow	Wellcome Sanger Institute for the COVID-19 Genomics UK (COG-UK) Consortium	Harper VanSteenhouse et al
EPI_ISL_1115637	England/QEUH-12E6D9B/2021	2021-02-20	Europe	United Kingdom	Lighthouse Lab in Glasgow	Wellcome Sanger Institute for the COVID-19 Genomics UK (COG-UK) Consortium	Harper VanSteenhouse et al
EPI_ISL_1115644	England/QEUH-12E6DAA/2021	2021-02-20	Europe	United Kingdom	Lighthouse Lab in Glasgow	Wellcome Sanger Institute for the COVID-19 Genomics UK (COG-UK) Consortium	Harper VanSteenhouse et al
EPI_ISL_1099343	England/QEUH-12E6F0E/2021	2021-02-20	Europe	United Kingdom	Lighthouse Lab in Glasgow	Wellcome Sanger Institute for the COVID-19 Genomics UK (COG-UK) Consortium	Harper VanSteenhouse et al
EPI_ISL_1099445	England/QEUH-12E6F1D/2021	2021-02-20	Europe	United Kingdom	Lighthouse Lab in Glasgow	Wellcome Sanger Institute for the COVID-19 Genomics UK (COG-UK) Consortium	Harper VanSteenhouse et al
EPI_ISL_1099291	England/QEUH-12E6F4A/2021	2021-02-20	Europe	United Kingdom	Lighthouse Lab in Glasgow	Wellcome Sanger Institute for the COVID-19 Genomics UK (COG-UK) Consortium	Harper VanSteenhouse et al
EPI_ISL_1099360	England/QEUH-12E70A0/2021	2021-02-21	Europe	United Kingdom	Lighthouse Lab in Glasgow	Wellcome Sanger Institute for the COVID-19 Genomics UK (COG-UK) Consortium	Harper VanSteenhouse et al
EPI_ISL_1099278	England/QEUH-12E7107/2021	2021-02-21	Europe	United Kingdom	Lighthouse Lab in Glasgow	Wellcome Sanger Institute for the COVID-19 Genomics UK (COG-UK) Consortium	Harper VanSteenhouse et al
EPI_ISL_1099266	England/QEUH-12E7116/2021	2021-02-21	Europe	United Kingdom	Lighthouse Lab in Glasgow	Wellcome Sanger Institute for the COVID-19 Genomics UK (COG-UK) Consortium	Harper VanSteenhouse et al
EPI_ISL_1099450	England/QEUH-12E7125/2021	2021-02-21	Europe	United Kingdom	Lighthouse Lab in Glasgow	Wellcome Sanger Institute for the COVID-19 Genomics UK (COG-UK) Consortium	Harper VanSteenhouse et al
EPI_ISL_1099281	England/QEUH-12E7134/2021	2021-02-21	Europe	United Kingdom	Lighthouse Lab in Glasgow	Wellcome Sanger Institute for the COVID-19 Genomics UK (COG-UK) Consortium	Harper VanSteenhouse et al
EPI_ISL_1099438	England/QEUH-12E7143/2021	2021-02-21	Europe	United Kingdom	Lighthouse Lab in Glasgow	Wellcome Sanger Institute for the COVID-19 Genomics UK (COG-UK) Consortium	Harper VanSteenhouse et al
EPI_ISL_1099426	England/QEUH-12E7152/2021	2021-02-21	Europe	United Kingdom	Lighthouse Lab in Glasgow	Wellcome Sanger Institute for the COVID-19 Genomics UK (COG-UK) Consortium	Harper VanSteenhouse et al
EPI_ISL_1099298	England/QEUH-12E7161/2021	2021-02-21	Europe	United Kingdom	Lighthouse Lab in Glasgow	Wellcome Sanger Institute for the COVID-19 Genomics UK (COG-UK) Consortium	Harper VanSteenhouse et al
EPI_ISL_1099346	England/QEUH-12E7170/2021	2021-02-21	Europe	United Kingdom	Lighthouse Lab in Glasgow	Wellcome Sanger Institute for the COVID-19 Genomics UK (COG-UK) Consortium	Harper VanSteenhouse et al
EPI_ISL_1099409	England/QEUH-12E718F/2021	2021-02-21	Europe	United Kingdom	Lighthouse Lab in Glasgow	Wellcome Sanger Institute for the COVID-19 Genomics UK (COG-UK) Consortium	Harper VanSteenhouse et al
EPI_ISL_1099434	England/QEUH-12E719E/2021	2021-02-21	Europe	United Kingdom	Lighthouse Lab in Glasgow	Wellcome Sanger Institute for the COVID-19 Genomics UK (COG-UK) Consortium	Harper VanSteenhouse et al
EPI_ISL_1099272	England/QEUH-12E71AD/2021	2021-02-21	Europe	United Kingdom	Lighthouse Lab in Glasgow	Wellcome Sanger Institute for the COVID-19 Genomics UK (COG-UK) Consortium	Harper VanSteenhouse et al
EPI_ISL_1099484	England/QEUH-12E71BC/2021	2021-02-21	Europe	United Kingdom	Lighthouse Lab in Glasgow	Wellcome Sanger Institute for the COVID-19 Genomics UK (COG-UK) Consortium	Harper VanSteenhouse et al
EPI_ISL_1099255	England/QEUH-12E71CB/2021	2021-02-21	Europe	United Kingdom	Lighthouse Lab in Glasgow	Wellcome Sanger Institute for the COVID-19 Genomics UK (COG-UK) Consortium	Harper VanSteenhouse et al
EPI_ISL_1099490	England/QEUH-12E71DA/2021	2021-02-21	Europe	United Kingdom	Lighthouse Lab in Glasgow	Wellcome Sanger Institute for the COVID-19 Genomics UK (COG-UK) Consortium	Harper VanSteenhouse et al
EPI_ISL_1099284	England/QEUH-12E71E9/2021	2021-02-21	Europe	United Kingdom	Lighthouse Lab in Glasgow	Wellcome Sanger Institute for the COVID-19 Genomics UK (COG-UK) Consortium	Harper VanSteenhouse et al
EPI_ISL_1099250	England/QEUH-12E71F8/2021	2021-02-21	Europe	United Kingdom	Lighthouse Lab in Glasgow	Wellcome Sanger Institute for the COVID-19 Genomics UK (COG-UK) Consortium	Harper VanSteenhouse et al
EPI_ISL_1099359	England/QEUH-12E7204/2021	2021-02-21	Europe	United Kingdom	Lighthouse Lab in Glasgow	Wellcome Sanger Institute for the COVID-19 Genomics UK (COG-UK) Consortium	Harper VanSteenhouse et al
EPI_ISL_1099444	England/QEUH-12E7213/2021	2021-02-21	Europe	United Kingdom	Lighthouse Lab in Glasgow	Wellcome Sanger Institute for the COVID-19 Genomics UK (COG-UK) Consortium	Harper VanSteenhouse et al
EPI_ISL_1099406	England/QEUH-12E7231/2021	2021-02-21	Europe	United Kingdom	Lighthouse Lab in Glasgow	Wellcome Sanger Institute for the COVID-19 Genomics UK (COG-UK) Consortium	Harper VanSteenhouse et al
EPI_ISL_1099441	England/QEUH-12E7240/2021	2021-02-21	Europe	United Kingdom	Lighthouse Lab in Glasgow	Wellcome Sanger Institute for the COVID-19 Genomics UK (COG-UK) Consortium	Harper VanSteenhouse et al
EPI_ISL_1099286	England/QEUH-12E725F/2021	2021-02-21	Europe	United Kingdom	Lighthouse Lab in Glasgow	Wellcome Sanger Institute for the COVID-19 Genomics UK (COG-UK) Consortium	Harper VanSteenhouse et al
EPI_ISL_1099273	England/QEUH-12E726E/2021	2021-02-21	Europe	United Kingdom	Lighthouse Lab in Glasgow	Wellcome Sanger Institute for the COVID-19 Genomics UK (COG-UK) Consortium	Harper VanSteenhouse et al
EPI_ISL_1099264	England/QEUH-12E727D/2021	2021-02-21	Europe	United Kingdom	Lighthouse Lab in Glasgow	Wellcome Sanger Institute for the COVID-19 Genomics UK (COG-UK) Consortium	Harper VanSteenhouse et al
EPI_ISL_1099352	England/QEUH-12E73F2/2021	2021-02-21	Europe	United Kingdom	Lighthouse Lab in Glasgow	Wellcome Sanger Institute for the COVID-19 Genomics UK (COG-UK) Consortium	Harper VanSteenhouse et al
EPI_ISL_1115415	England/QEUH-12E740E/2021	2021-02-21	Europe	United Kingdom	Lighthouse Lab in Glasgow	Wellcome Sanger Institute for the COVID-19 Genomics UK (COG-UK) Consortium	Harper VanSteenhouse et al
EPI_ISL_1099277	England/QEUH-12E741D/2021	2021-02-21	Europe	United Kingdom	Lighthouse Lab in Glasgow	Wellcome Sanger Institute for the COVID-19 Genomics UK (COG-UK) Consortium	Harper VanSteenhouse et al
EPI_ISL_1099312	England/QEUH-12E742C/2021	2021-02-21	Europe	United Kingdom	Lighthouse Lab in Glasgow	Wellcome Sanger Institute for the COVID-19 Genomics UK (COG-UK) Consortium	Harper VanSteenhouse et al
EPI_ISL_1115641	England/QEUH-12E743B/2021	2021-02-21	Europe	United Kingdom	Lighthouse Lab in Glasgow	Wellcome Sanger Institute for the COVID-19 Genomics UK (COG-UK) Consortium	Harper VanSteenhouse et al
EPI_ISL_1099416	England/QEUH-12E744A/2021	2021-02-21	Europe	United Kingdom	Lighthouse Lab in Glasgow	Wellcome Sanger Institute for the COVID-19 Genomics UK (COG-UK) Consortium	Harper VanSteenhouse et al
EPI_ISL_1099329	England/QEUH-12E7459/2021	2021-02-21	Europe	United Kingdom	Lighthouse Lab in Glasgow	Wellcome Sanger Institute for the COVID-19 Genomics UK (COG-UK) Consortium	Harper VanSteenhouse et al
EPI_ISL_1099405	England/QEUH-12E7468/2021	2021-02-21	Europe	United Kingdom	Lighthouse Lab in Glasgow	Wellcome Sanger Institute for the COVID-19 Genomics UK (COG-UK) Consortium	Harper VanSteenhouse et al
EPI_ISL_1115717	England/QEUH-12E7486/2021	2021-02-20	Europe	United Kingdom	Lighthouse Lab in Glasgow	Wellcome Sanger Institute for the COVID-19 Genomics UK (COG-UK) Consortium	Harper VanSteenhouse et al
EPI_ISL_1099383	England/QEUH-12E7495/2021	2021-02-20	Europe	United Kingdom	Lighthouse Lab in Glasgow	Wellcome Sanger Institute for the COVID-19 Genomics UK (COG-UK) Consortium	Harper VanSteenhouse et al
EPI_ISL_1099333	England/QEUH-12E74A4/2021	2021-02-20	Europe	United Kingdom	Lighthouse Lab in Glasgow	Wellcome Sanger Institute for the COVID-19 Genomics UK (COG-UK) Consortium	Harper VanSteenhouse et al
EPI_ISL_1099328	England/QEUH-12E74B3/2021	2021-02-20	Europe	United Kingdom	Lighthouse Lab in Glasgow	Wellcome Sanger Institute for the COVID-19 Genomics UK (COG-UK) Consortium	Harper VanSteenhouse et al
EPI_ISL_1099482	England/QEUH-12E74C2/2021	2021-02-20	Europe	United Kingdom	Lighthouse Lab in Glasgow	Wellcome Sanger Institute for the COVID-19 Genomics UK (COG-UK) Consortium	Harper VanSteenhouse et al
EPI_ISL_1115524	England/QEUH-12E75DE/2021	2021-02-20	Europe	United Kingdom	Lighthouse Lab in Glasgow	Wellcome Sanger Institute for the COVID-19 Genomics UK (COG-UK) Consortium	Harper VanSteenhouse et al
EPI_ISL_1115639	England/QEUH-12E75ED/2021	2021-02-20	Europe	United Kingdom	Lighthouse Lab in Glasgow	Wellcome Sanger Institute for the COVID-19 Genomics UK (COG-UK) Consortium	Harper VanSteenhouse et al
EPI_ISL_1115403	England/QEUH-12E75FC/2021	2021-02-20	Europe	United Kingdom	Lighthouse Lab in Glasgow	Wellcome Sanger Institute for the COVID-19 Genomics UK (COG-UK) Consortium	Harper VanSteenhouse et al
EPI_ISL_1115459	England/QEUH-12E7608/2021	2021-02-20	Europe	United Kingdom	Lighthouse Lab in Glasgow	Wellcome Sanger Institute for the COVID-19 Genomics UK (COG-UK) Consortium	Harper VanSteenhouse et al
EPI_ISL_1115473	England/QEUH-12E7626/2021	2021-02-20	Europe	United Kingdom	Lighthouse Lab in Glasgow	Wellcome Sanger Institute for the COVID-19 Genomics UK (COG-UK) Consortium	Harper VanSteenhouse et al
EPI_ISL_1115577	England/QEUH-12E7644/2021	2021-02-20	Europe	United Kingdom	Lighthouse Lab in Glasgow	Wellcome Sanger Institute for the COVID-19 Genomics UK (COG-UK) Consortium	Harper VanSteenhouse et al
EPI_ISL_1115433	England/QEUH-12E7662/2021	2021-02-20	Europe	United Kingdom	Lighthouse Lab in Glasgow	Wellcome Sanger Institute for the COVID-19 Genomics UK (COG-UK) Consortium	Harper VanSteenhouse et al
EPI_ISL_1099251	England/QEUH-12E7811/2021	2021-02-20	Europe	United Kingdom	Lighthouse Lab in Glasgow	Wellcome Sanger Institute for the COVID-19 Genomics UK (COG-UK) Consortium	Harper VanSteenhouse et al
EPI_ISL_1099417	England/QEUH-12E7820/2021	2021-02-20	Europe	United Kingdom	Lighthouse Lab in Glasgow	Wellcome Sanger Institute for the COVID-19 Genomics UK (COG-UK) Consortium	Harper VanSteenhouse et al
EPI_ISL_1099369	England/QEUH-12E783F/2021	2021-02-20	Europe	United Kingdom	Lighthouse Lab in Glasgow	Wellcome Sanger Institute for the COVID-19 Genomics UK (COG-UK) Consortium	Harper VanSteenhouse et al
EPI_ISL_1099269	England/QEUH-12E784E/2021	2021-02-20	Europe	United Kingdom	Lighthouse Lab in Glasgow	Wellcome Sanger Institute for the COVID-19 Genomics UK (COG-UK) Consortium	Harper VanSteenhouse et al
EPI_ISL_1099497	England/QEUH-12E785D/2021	2021-02-20	Europe	United Kingdom	Lighthouse Lab in Glasgow	Wellcome Sanger Institute for the COVID-19 Genomics UK (COG-UK) Consortium	Harper VanSteenhouse et al
EPI_ISL_1099487	England/QEUH-12E786C/2021	2021-02-20	Europe	United Kingdom	Lighthouse Lab in Glasgow	Wellcome Sanger Institute for the COVID-19 Genomics UK (COG-UK) Consortium	Harper VanSteenhouse et al
EPI_ISL_1099358	England/QEUH-12E787B/2021	2021-02-20	Europe	United Kingdom	Lighthouse Lab in Glasgow	Wellcome Sanger Institute for the COVID-19 Genomics UK (COG-UK) Consortium	Harper VanSteenhouse et al
EPI_ISL_1099489	England/QEUH-12E788A/2021	2021-02-20	Europe	United Kingdom	Lighthouse Lab in Glasgow	Wellcome Sanger Institute for the COVID-19 Genomics UK (COG-UK) Consortium	Harper VanSteenhouse et al
EPI_ISL_1099398	England/QEUH-12E78B7/2021	2021-02-20	Europe	United Kingdom	Lighthouse Lab in Glasgow	Wellcome Sanger Institute for the COVID-19 Genomics UK (COG-UK) Consortium	Harper VanSteenhouse et al
EPI_ISL_1099257	England/QEUH-12E78D5/2021	2021-02-20	Europe	United Kingdom	Lighthouse Lab in Glasgow	Wellcome Sanger Institute for the COVID-19 Genomics UK (COG-UK) Consortium	Harper VanSteenhouse et al
EPI_ISL_1115667	England/QEUH-12E7978/2021	2021-02-20	Europe	United Kingdom	Lighthouse Lab in Glasgow	Wellcome Sanger Institute for the COVID-19 Genomics UK (COG-UK) Consortium	Harper VanSteenhouse et al
EPI_ISL_1115436	England/QEUH-12E79B4/2021	2021-02-20	Europe	United Kingdom	Lighthouse Lab in Glasgow	Wellcome Sanger Institute for the COVID-19 Genomics UK (COG-UK) Consortium	Harper VanSteenhouse et al
EPI_ISL_1115599	England/QEUH-12E79D2/2021	2021-02-20	Europe	United Kingdom	Lighthouse Lab in Glasgow	Wellcome Sanger Institute for the COVID-19 Genomics UK (COG-UK) Consortium	Harper VanSteenhouse et al
EPI_ISL_1115431	England/QEUH-12E79E1/2021	2021-02-20	Europe	United Kingdom	Lighthouse Lab in Glasgow	Wellcome Sanger Institute for the COVID-19 Genomics UK (COG-UK) Consortium	Harper VanSteenhouse et al
EPI_ISL_1115520	England/QEUH-12E79F0/2021	2021-02-20	Europe	United Kingdom	Lighthouse Lab in Glasgow	Wellcome Sanger Institute for the COVID-19 Genomics UK (COG-UK) Consortium	Harper VanSteenhouse et al
EPI_ISL_1115494	England/QEUH-12E7A0C/2021	2021-02-20	Europe	United Kingdom	Lighthouse Lab in Glasgow	Wellcome Sanger Institute for the COVID-19 Genomics UK (COG-UK) Consortium	Harper VanSteenhouse et al
EPI_ISL_1115643	England/QEUH-12E7A1B/2021	2021-02-20	Europe	United Kingdom	Lighthouse Lab in Glasgow	Wellcome Sanger Institute for the COVID-19 Genomics UK (COG-UK) Consortium	Harper VanSteenhouse et al
EPI_ISL_1099262	England/QEUH-12E7A39/2021	2021-02-21	Europe	United Kingdom	Lighthouse Lab in Glasgow	Wellcome Sanger Institute for the COVID-19 Genomics UK (COG-UK) Consortium	Harper VanSteenhouse et al
EPI_ISL_1099322	England/QEUH-12E7A48/2021	2021-02-21	Europe	United Kingdom	Lighthouse Lab in Glasgow	Wellcome Sanger Institute for the COVID-19 Genomics UK (COG-UK) Consortium	Harper VanSteenhouse et al
EPI_ISL_1099452	England/QEUH-12E7A57/2021	2021-02-21	Europe	United Kingdom	Lighthouse Lab in Glasgow	Wellcome Sanger Institute for the COVID-19 Genomics UK (COG-UK) Consortium	Harper VanSteenhouse et al
EPI_ISL_1099414	England/QEUH-12E7A66/2021	2021-02-21	Europe	United Kingdom	Lighthouse Lab in Glasgow	Wellcome Sanger Institute for the COVID-19 Genomics UK (COG-UK) Consortium	Harper VanSteenhouse et al
EPI_ISL_1099357	England/QEUH-12E7A75/2021	2021-02-21	Europe	United Kingdom	Lighthouse Lab in Glasgow	Wellcome Sanger Institute for the COVID-19 Genomics UK (COG-UK) Consortium	Harper VanSteenhouse et al
EPI_ISL_1099400	England/QEUH-12E7A84/2021	2021-02-21	Europe	United Kingdom	Lighthouse Lab in Glasgow	Wellcome Sanger Institute for the COVID-19 Genomics UK (COG-UK) Consortium	Harper VanSteenhouse et al
EPI_ISL_1099496	England/QEUH-12E7A93/2021	2021-02-21	Europe	United Kingdom	Lighthouse Lab in Glasgow	Wellcome Sanger Institute for the COVID-19 Genomics UK (COG-UK) Consortium	Harper VanSteenhouse et al
EPI_ISL_1099305	England/QEUH-12E7AA2/2021	2021-02-21	Europe	United Kingdom	Lighthouse Lab in Glasgow	Wellcome Sanger Institute for the COVID-19 Genomics UK (COG-UK) Consortium	Harper VanSteenhouse et al
EPI_ISL_1099447	England/QEUH-12E7AB1/2021	2021-02-21	Europe	United Kingdom	Lighthouse Lab in Glasgow	Wellcome Sanger Institute for the COVID-19 Genomics UK (COG-UK) Consortium	Harper VanSteenhouse et al
EPI_ISL_1099316	England/QEUH-12E7AC0/2021	2021-02-21	Europe	United Kingdom	Lighthouse Lab in Glasgow	Wellcome Sanger Institute for the COVID-19 Genomics UK (COG-UK) Consortium	Harper VanSteenhouse et al
EPI_ISL_1099309	England/QEUH-12E7ADF/2021	2021-02-21	Europe	United Kingdom	Lighthouse Lab in Glasgow	Wellcome Sanger Institute for the COVID-19 Genomics UK (COG-UK) Consortium	Harper VanSteenhouse et al
EPI_ISL_1099399	England/QEUH-12E7AEE/2021	2021-02-21	Europe	United Kingdom	Lighthouse Lab in Glasgow	Wellcome Sanger Institute for the COVID-19 Genomics UK (COG-UK) Consortium	Harper VanSteenhouse et al
EPI_ISL_1099432	England/QEUH-12E7AFD/2021	2021-02-21	Europe	United Kingdom	Lighthouse Lab in Glasgow	Wellcome Sanger Institute for the COVID-19 Genomics UK (COG-UK) Consortium	Harper VanSteenhouse et al
EPI_ISL_1115623	England/QEUH-12E7CAC/2021	2021-02-20	Europe	United Kingdom	Lighthouse Lab in Glasgow	Wellcome Sanger Institute for the COVID-19 Genomics UK (COG-UK) Consortium	Harper VanSteenhouse et al
EPI_ISL_1115562	England/QEUH-12E7CBB/2021	2021-02-20	Europe	United Kingdom	Lighthouse Lab in Glasgow	Wellcome Sanger Institute for the COVID-19 Genomics UK (COG-UK) Consortium	Harper VanSteenhouse et al
EPI_ISL_1115598	England/QEUH-12E7CCA/2021	2021-02-20	Europe	United Kingdom	Lighthouse Lab in Glasgow	Wellcome Sanger Institute for the COVID-19 Genomics UK (COG-UK) Consortium	Harper VanSteenhouse et al
EPI_ISL_1115578	England/QEUH-12E7CD9/2021	2021-02-20	Europe	United Kingdom	Lighthouse Lab in Glasgow	Wellcome Sanger Institute for the COVID-19 Genomics UK (COG-UK) Consortium	Harper VanSteenhouse et al
EPI_ISL_1115651	England/QEUH-12E7CE8/2021	2021-02-20	Europe	United Kingdom	Lighthouse Lab in Glasgow	Wellcome Sanger Institute for the COVID-19 Genomics UK (COG-UK) Consortium	Harper VanSteenhouse et al
EPI_ISL_1115650	England/QEUH-12E7D12/2021	2021-02-20	Europe	United Kingdom	Lighthouse Lab in Glasgow	Wellcome Sanger Institute for the COVID-19 Genomics UK (COG-UK) Consortium	Harper VanSteenhouse et al
EPI_ISL_1115552	England/QEUH-12E7D21/2021	2021-02-20	Europe	United Kingdom	Lighthouse Lab in Glasgow	Wellcome Sanger Institute for the COVID-19 Genomics UK (COG-UK) Consortium	Harper VanSteenhouse et al
EPI_ISL_1115585	England/QEUH-12E7D30/2021	2021-02-20	Europe	United Kingdom	Lighthouse Lab in Glasgow	Wellcome Sanger Institute for the COVID-19 Genomics UK (COG-UK) Consortium	Harper VanSteenhouse et al
EPI_ISL_1115607	England/QEUH-12E7D4F/2021	2021-02-20	Europe	United Kingdom	Lighthouse Lab in Glasgow	Wellcome Sanger Institute for the COVID-19 Genomics UK (COG-UK) Consortium	Harper VanSteenhouse et al
EPI_ISL_1115427	England/QEUH-12E7D5E/2021	2021-02-20	Europe	United Kingdom	Lighthouse Lab in Glasgow	Wellcome Sanger Institute for the COVID-19 Genomics UK (COG-UK) Consortium	Harper VanSteenhouse et al
EPI_ISL_1115595	England/QEUH-12E7D7C/2021	2021-02-20	Europe	United Kingdom	Lighthouse Lab in Glasgow	Wellcome Sanger Institute for the COVID-19 Genomics UK (COG-UK) Consortium	Harper VanSteenhouse et al
EPI_ISL_1115535	England/QEUH-12E7D8B/2021	2021-02-20	Europe	United Kingdom	Lighthouse Lab in Glasgow	Wellcome Sanger Institute for the COVID-19 Genomics UK (COG-UK) Consortium	Harper VanSteenhouse et al
EPI_ISL_1115420	England/QEUH-12E7D9A/2021	2021-02-20	Europe	United Kingdom	Lighthouse Lab in Glasgow	Wellcome Sanger Institute for the COVID-19 Genomics UK (COG-UK) Consortium	Harper VanSteenhouse et al
EPI_ISL_1115422	England/QEUH-12E7DA9/2021	2021-02-20	Europe	United Kingdom	Lighthouse Lab in Glasgow	Wellcome Sanger Institute for the COVID-19 Genomics UK (COG-UK) Consortium	Harper VanSteenhouse et al
EPI_ISL_1099336	England/QEUH-12E7DB8/2021	2021-02-20	Europe	United Kingdom	Lighthouse Lab in Glasgow	Wellcome Sanger Institute for the COVID-19 Genomics UK (COG-UK) Consortium	Harper VanSteenhouse et al
EPI_ISL_1099464	England/QEUH-12E7DC7/2021	2021-02-20	Europe	United Kingdom	Lighthouse Lab in Glasgow	Wellcome Sanger Institute for the COVID-19 Genomics UK (COG-UK) Consortium	Harper VanSteenhouse et al
EPI_ISL_1099337	England/QEUH-12E7DD6/2021	2021-02-20	Europe	United Kingdom	Lighthouse Lab in Glasgow	Wellcome Sanger Institute for the COVID-19 Genomics UK (COG-UK) Consortium	Harper VanSteenhouse et al
EPI_ISL_1099474	England/QEUH-12E7DE5/2021	2021-02-20	Europe	United Kingdom	Lighthouse Lab in Glasgow	Wellcome Sanger Institute for the COVID-19 Genomics UK (COG-UK) Consortium	Harper VanSteenhouse et al
EPI_ISL_1099351	England/QEUH-12E7DF4/2021	2021-02-20	Europe	United Kingdom	Lighthouse Lab in Glasgow	Wellcome Sanger Institute for the COVID-19 Genomics UK (COG-UK) Consortium	Harper VanSteenhouse et al
EPI_ISL_1099393	England/QEUH-12E7E1F/2021	2021-02-20	Europe	United Kingdom	Lighthouse Lab in Glasgow	Wellcome Sanger Institute for the COVID-19 Genomics UK (COG-UK) Consortium	Harper VanSteenhouse et al
EPI_ISL_1099267	England/QEUH-12E7E2E/2021	2021-02-20	Europe	United Kingdom	Lighthouse Lab in Glasgow	Wellcome Sanger Institute for the COVID-19 Genomics UK (COG-UK) Consortium	Harper VanSteenhouse et al
EPI_ISL_1099248	England/QEUH-12E7E3D/2021	2021-02-20	Europe	United Kingdom	Lighthouse Lab in Glasgow	Wellcome Sanger Institute for the COVID-19 Genomics UK (COG-UK) Consortium	Harper VanSteenhouse et al
EPI_ISL_1099294	England/QEUH-12E7E4C/2021	2021-02-20	Europe	United Kingdom	Lighthouse Lab in Glasgow	Wellcome Sanger Institute for the COVID-19 Genomics UK (COG-UK) Consortium	Harper VanSteenhouse et al
EPI_ISL_1099295	England/QEUH-12E7E5B/2021	2021-02-20	Europe	United Kingdom	Lighthouse Lab in Glasgow	Wellcome Sanger Institute for the COVID-19 Genomics UK (COG-UK) Consortium	Harper VanSteenhouse et al
EPI_ISL_1099382	England/QEUH-12E7E88/2021	2021-02-20	Europe	United Kingdom	Lighthouse Lab in Glasgow	Wellcome Sanger Institute for the COVID-19 Genomics UK (COG-UK) Consortium	Harper VanSteenhouse et al
EPI_ISL_1099341	England/QEUH-12E7E97/2021	2021-02-20	Europe	United Kingdom	Lighthouse Lab in Glasgow	Wellcome Sanger Institute for the COVID-19 Genomics UK (COG-UK) Consortium	Harper VanSteenhouse et al
EPI_ISL_1099339	England/QEUH-12E7EA6/2021	2021-02-20	Europe	United Kingdom	Lighthouse Lab in Glasgow	Wellcome Sanger Institute for the COVID-19 Genomics UK (COG-UK) Consortium	Harper VanSteenhouse et al
EPI_ISL_1099253	England/QEUH-12E7EB5/2021	2021-02-20	Europe	United Kingdom	Lighthouse Lab in Glasgow	Wellcome Sanger Institute for the COVID-19 Genomics UK (COG-UK) Consortium	Harper VanSteenhouse et al
EPI_ISL_1099395	England/QEUH-12E7EC4/2021	2021-02-20	Europe	United Kingdom	Lighthouse Lab in Glasgow	Wellcome Sanger Institute for the COVID-19 Genomics UK (COG-UK) Consortium	Harper VanSteenhouse et al
EPI_ISL_1099455	England/QEUH-12E7ED3/2021	2021-02-20	Europe	United Kingdom	Lighthouse Lab in Glasgow	Wellcome Sanger Institute for the COVID-19 Genomics UK (COG-UK) Consortium	Harper VanSteenhouse et al
EPI_ISL_1099332	England/QEUH-12E7EE2/2021	2021-02-20	Europe	United Kingdom	Lighthouse Lab in Glasgow	Wellcome Sanger Institute for the COVID-19 Genomics UK (COG-UK) Consortium	Harper VanSteenhouse et al
EPI_ISL_1099274	England/QEUH-12E7EF1/2021	2021-02-20	Europe	United Kingdom	Lighthouse Lab in Glasgow	Wellcome Sanger Institute for the COVID-19 Genomics UK (COG-UK) Consortium	Harper VanSteenhouse et al
EPI_ISL_1099463	England/QEUH-12E7F0D/2021	2021-02-20	Europe	United Kingdom	Lighthouse Lab in Glasgow	Wellcome Sanger Institute for the COVID-19 Genomics UK (COG-UK) Consortium	Harper VanSteenhouse et al
EPI_ISL_1099311	England/QEUH-12E7F1C/2021	2021-02-20	Europe	United Kingdom	Lighthouse Lab in Glasgow	Wellcome Sanger Institute for the COVID-19 Genomics UK (COG-UK) Consortium	Harper VanSteenhouse et al
EPI_ISL_1099308	England/QEUH-12E7F2B/2021	2021-02-21	Europe	United Kingdom	Lighthouse Lab in Glasgow	Wellcome Sanger Institute for the COVID-19 Genomics UK (COG-UK) Consortium	Harper VanSteenhouse et al
EPI_ISL_1099457	England/QEUH-12E7F3A/2021	2021-02-21	Europe	United Kingdom	Lighthouse Lab in Glasgow	Wellcome Sanger Institute for the COVID-19 Genomics UK (COG-UK) Consortium	Harper VanSteenhouse et al
EPI_ISL_1099252	England/QEUH-12E7F49/2021	2021-02-21	Europe	United Kingdom	Lighthouse Lab in Glasgow	Wellcome Sanger Institute for the COVID-19 Genomics UK (COG-UK) Consortium	Harper VanSteenhouse et al
EPI_ISL_1099376	England/QEUH-12E7F58/2021	2021-02-21	Europe	United Kingdom	Lighthouse Lab in Glasgow	Wellcome Sanger Institute for the COVID-19 Genomics UK (COG-UK) Consortium	Harper VanSteenhouse et al
EPI_ISL_1099372	England/QEUH-12E7F67/2021	2021-02-21	Europe	United Kingdom	Lighthouse Lab in Glasgow	Wellcome Sanger Institute for the COVID-19 Genomics UK (COG-UK) Consortium	Harper VanSteenhouse et al
EPI_ISL_1099423	England/QEUH-12E7F85/2021	2021-02-21	Europe	United Kingdom	Lighthouse Lab in Glasgow	Wellcome Sanger Institute for the COVID-19 Genomics UK (COG-UK) Consortium	Harper VanSteenhouse et al
EPI_ISL_1099429	England/QEUH-12E7F94/2021	2021-02-21	Europe	United Kingdom	Lighthouse Lab in Glasgow	Wellcome Sanger Institute for the COVID-19 Genomics UK (COG-UK) Consortium	Harper VanSteenhouse et al
EPI_ISL_1099285	England/QEUH-12E7FA3/2021	2021-02-21	Europe	United Kingdom	Lighthouse Lab in Glasgow	Wellcome Sanger Institute for the COVID-19 Genomics UK (COG-UK) Consortium	Harper VanSteenhouse et al
EPI_ISL_1099303	England/QEUH-12E7FB2/2021	2021-02-21	Europe	United Kingdom	Lighthouse Lab in Glasgow	Wellcome Sanger Institute for the COVID-19 Genomics UK (COG-UK) Consortium	Harper VanSteenhouse et al
EPI_ISL_1099421	England/QEUH-12E7FC1/2021	2021-02-21	Europe	United Kingdom	Lighthouse Lab in Glasgow	Wellcome Sanger Institute for the COVID-19 Genomics UK (COG-UK) Consortium	Harper VanSteenhouse et al
EPI_ISL_1115652	England/QEUH-12E8133/2021	2021-02-21	Europe	United Kingdom	Lighthouse Lab in Glasgow	Wellcome Sanger Institute for the COVID-19 Genomics UK (COG-UK) Consortium	Harper VanSteenhouse et al
EPI_ISL_1115560	England/QEUH-12E8142/2021	2021-02-21	Europe	United Kingdom	Lighthouse Lab in Glasgow	Wellcome Sanger Institute for the COVID-19 Genomics UK (COG-UK) Consortium	Harper VanSteenhouse et al
EPI_ISL_1115492	England/QEUH-12E8151/2021	2021-02-21	Europe	United Kingdom	Lighthouse Lab in Glasgow	Wellcome Sanger Institute for the COVID-19 Genomics UK (COG-UK) Consortium	Harper VanSteenhouse et al
EPI_ISL_1115528	England/QEUH-12E817F/2021	2021-02-21	Europe	United Kingdom	Lighthouse Lab in Glasgow	Wellcome Sanger Institute for the COVID-19 Genomics UK (COG-UK) Consortium	Harper VanSteenhouse et al
EPI_ISL_1115663	England/QEUH-12E818E/2021	2021-02-21	Europe	United Kingdom	Lighthouse Lab in Glasgow	Wellcome Sanger Institute for the COVID-19 Genomics UK (COG-UK) Consortium	Harper VanSteenhouse et al
EPI_ISL_1115518	England/QEUH-12E819D/2021	2021-02-21	Europe	United Kingdom	Lighthouse Lab in Glasgow	Wellcome Sanger Institute for the COVID-19 Genomics UK (COG-UK) Consortium	Harper VanSteenhouse et al
EPI_ISL_1115572	England/QEUH-12E81AC/2021	2021-02-21	Europe	United Kingdom	Lighthouse Lab in Glasgow	Wellcome Sanger Institute for the COVID-19 Genomics UK (COG-UK) Consortium	Harper VanSteenhouse et al
EPI_ISL_1115592	England/QEUH-12E81BB/2021	2021-02-21	Europe	United Kingdom	Lighthouse Lab in Glasgow	Wellcome Sanger Institute for the COVID-19 Genomics UK (COG-UK) Consortium	Harper VanSteenhouse et al
EPI_ISL_1115661	England/QEUH-12E81D9/2021	2021-02-21	Europe	United Kingdom	Lighthouse Lab in Glasgow	Wellcome Sanger Institute for the COVID-19 Genomics UK (COG-UK) Consortium	Harper VanSteenhouse et al
EPI_ISL_1115458	England/QEUH-12E81E8/2021	2021-02-21	Europe	United Kingdom	Lighthouse Lab in Glasgow	Wellcome Sanger Institute for the COVID-19 Genomics UK (COG-UK) Consortium	Harper VanSteenhouse et al
EPI_ISL_1115421	England/QEUH-12E81F7/2021	2021-02-21	Europe	United Kingdom	Lighthouse Lab in Glasgow	Wellcome Sanger Institute for the COVID-19 Genomics UK (COG-UK) Consortium	Harper VanSteenhouse et al
EPI_ISL_1115426	England/QEUH-12E8212/2021	2021-02-20	Europe	United Kingdom	Lighthouse Lab in Glasgow	Wellcome Sanger Institute for the COVID-19 Genomics UK (COG-UK) Consortium	Harper VanSteenhouse et al
EPI_ISL_1115522	England/QEUH-12E8221/2021	2021-02-21	Europe	United Kingdom	Lighthouse Lab in Glasgow	Wellcome Sanger Institute for the COVID-19 Genomics UK (COG-UK) Consortium	Harper VanSteenhouse et al
EPI_ISL_1115457	England/QEUH-12E8230/2021	2021-02-20	Europe	United Kingdom	Lighthouse Lab in Glasgow	Wellcome Sanger Institute for the COVID-19 Genomics UK (COG-UK) Consortium	Harper VanSteenhouse et al
EPI_ISL_1115434	England/QEUH-12E826D/2021	2021-02-20	Europe	United Kingdom	Lighthouse Lab in Glasgow	Wellcome Sanger Institute for the COVID-19 Genomics UK (COG-UK) Consortium	Harper VanSteenhouse et al
EPI_ISL_1115410	England/QEUH-12E827C/2021	2021-02-20	Europe	United Kingdom	Lighthouse Lab in Glasgow	Wellcome Sanger Institute for the COVID-19 Genomics UK (COG-UK) Consortium	Harper VanSteenhouse et al
EPI_ISL_1115469	England/QEUH-12E828B/2021	2021-02-19	Europe	United Kingdom	Lighthouse Lab in Glasgow	Wellcome Sanger Institute for the COVID-19 Genomics UK (COG-UK) Consortium	Harper VanSteenhouse et al
EPI_ISL_1099361	England/QEUH-12E833D/2021	2021-02-21	Europe	United Kingdom	Lighthouse Lab in Glasgow	Wellcome Sanger Institute for the COVID-19 Genomics UK (COG-UK) Consortium	Harper VanSteenhouse et al
EPI_ISL_1099345	England/QEUH-12E834C/2021	2021-02-21	Europe	United Kingdom	Lighthouse Lab in Glasgow	Wellcome Sanger Institute for the COVID-19 Genomics UK (COG-UK) Consortium	Harper VanSteenhouse et al
EPI_ISL_1099478	England/QEUH-12E835B/2021	2021-02-21	Europe	United Kingdom	Lighthouse Lab in Glasgow	Wellcome Sanger Institute for the COVID-19 Genomics UK (COG-UK) Consortium	Harper VanSteenhouse et al
EPI_ISL_1115516	England/QEUH-12E836A/2021	2021-02-21	Europe	United Kingdom	Lighthouse Lab in Glasgow	Wellcome Sanger Institute for the COVID-19 Genomics UK (COG-UK) Consortium	Harper VanSteenhouse et al
EPI_ISL_1099425	England/QEUH-12E8379/2021	2021-02-21	Europe	United Kingdom	Lighthouse Lab in Glasgow	Wellcome Sanger Institute for the COVID-19 Genomics UK (COG-UK) Consortium	Harper VanSteenhouse et al
EPI_ISL_1099243	England/QEUH-12E8388/2021	2021-02-21	Europe	United Kingdom	Lighthouse Lab in Glasgow	Wellcome Sanger Institute for the COVID-19 Genomics UK (COG-UK) Consortium	Harper VanSteenhouse et al
EPI_ISL_1115439	England/QEUH-12E8397/2021	2021-02-21	Europe	United Kingdom	Lighthouse Lab in Glasgow	Wellcome Sanger Institute for the COVID-19 Genomics UK (COG-UK) Consortium	Harper VanSteenhouse et al
EPI_ISL_1099330	England/QEUH-12E83A6/2021	2021-02-21	Europe	United Kingdom	Lighthouse Lab in Glasgow	Wellcome Sanger Institute for the COVID-19 Genomics UK (COG-UK) Consortium	Harper VanSteenhouse et al
EPI_ISL_1115627	England/QEUH-12E83B5/2021	2021-02-21	Europe	United Kingdom	Lighthouse Lab in Glasgow	Wellcome Sanger Institute for the COVID-19 Genomics UK (COG-UK) Consortium	Harper VanSteenhouse et al
EPI_ISL_1115472	England/QEUH-12E83C4/2021	2021-02-21	Europe	United Kingdom	Lighthouse Lab in Glasgow	Wellcome Sanger Institute for the COVID-19 Genomics UK (COG-UK) Consortium	Harper VanSteenhouse et al
EPI_ISL_1115424	England/QEUH-12E83D3/2021	2021-02-21	Europe	United Kingdom	Lighthouse Lab in Glasgow	Wellcome Sanger Institute for the COVID-19 Genomics UK (COG-UK) Consortium	Harper VanSteenhouse et al
EPI_ISL_1099299	England/QEUH-12E83E2/2021	2021-02-21	Europe	United Kingdom	Lighthouse Lab in Glasgow	Wellcome Sanger Institute for the COVID-19 Genomics UK (COG-UK) Consortium	Harper VanSteenhouse et al
EPI_ISL_1115413	England/QEUH-12E83F1/2021	2021-02-21	Europe	United Kingdom	Lighthouse Lab in Glasgow	Wellcome Sanger Institute for the COVID-19 Genomics UK (COG-UK) Consortium	Harper VanSteenhouse et al
EPI_ISL_1115437	England/QEUH-12E840D/2021	2021-02-20	Europe	United Kingdom	Lighthouse Lab in Glasgow	Wellcome Sanger Institute for the COVID-19 Genomics UK (COG-UK) Consortium	Harper VanSteenhouse et al
EPI_ISL_1115419	England/QEUH-12E841C/2021	2021-02-20	Europe	United Kingdom	Lighthouse Lab in Glasgow	Wellcome Sanger Institute for the COVID-19 Genomics UK (COG-UK) Consortium	Harper VanSteenhouse et al
EPI_ISL_1115605	England/QEUH-12E842B/2021	2021-02-20	Europe	United Kingdom	Lighthouse Lab in Glasgow	Wellcome Sanger Institute for the COVID-19 Genomics UK (COG-UK) Consortium	Harper VanSteenhouse et al
EPI_ISL_1115539	England/QEUH-12E843A/2021	2021-02-20	Europe	United Kingdom	Lighthouse Lab in Glasgow	Wellcome Sanger Institute for the COVID-19 Genomics UK (COG-UK) Consortium	Harper VanSteenhouse et al
EPI_ISL_1115468	England/QEUH-12E8449/2021	2021-02-20	Europe	United Kingdom	Lighthouse Lab in Glasgow	Wellcome Sanger Institute for the COVID-19 Genomics UK (COG-UK) Consortium	Harper VanSteenhouse et al
EPI_ISL_1115527	England/QEUH-12E8458/2021	2021-02-20	Europe	United Kingdom	Lighthouse Lab in Glasgow	Wellcome Sanger Institute for the COVID-19 Genomics UK (COG-UK) Consortium	Harper VanSteenhouse et al
EPI_ISL_1115501	England/QEUH-12E8476/2021	2021-02-20	Europe	United Kingdom	Lighthouse Lab in Glasgow	Wellcome Sanger Institute for the COVID-19 Genomics UK (COG-UK) Consortium	Harper VanSteenhouse et al
EPI_ISL_1115584	England/QEUH-12E8485/2021	2021-02-20	Europe	United Kingdom	Lighthouse Lab in Glasgow	Wellcome Sanger Institute for the COVID-19 Genomics UK (COG-UK) Consortium	Harper VanSteenhouse et al
EPI_ISL_1115653	England/QEUH-12E8494/2021	2021-02-20	Europe	United Kingdom	Lighthouse Lab in Glasgow	Wellcome Sanger Institute for the COVID-19 Genomics UK (COG-UK) Consortium	Harper VanSteenhouse et al
EPI_ISL_1115602	England/QEUH-12E84A3/2021	2021-02-20	Europe	United Kingdom	Lighthouse Lab in Glasgow	Wellcome Sanger Institute for the COVID-19 Genomics UK (COG-UK) Consortium	Harper VanSteenhouse et al
EPI_ISL_1115620	England/QEUH-12E84B2/2021	2021-02-20	Europe	United Kingdom	Lighthouse Lab in Glasgow	Wellcome Sanger Institute for the COVID-19 Genomics UK (COG-UK) Consortium	Harper VanSteenhouse et al
EPI_ISL_1115546	England/QEUH-12E84C1/2021	2021-02-20	Europe	United Kingdom	Lighthouse Lab in Glasgow	Wellcome Sanger Institute for the COVID-19 Genomics UK (COG-UK) Consortium	Harper VanSteenhouse et al
EPI_ISL_1115435	England/QEUH-12E84D0/2021	2021-02-20	Europe	United Kingdom	Lighthouse Lab in Glasgow	Wellcome Sanger Institute for the COVID-19 Genomics UK (COG-UK) Consortium	Harper VanSteenhouse et al
EPI_ISL_1115660	England/QEUH-12E84EF/2021	2021-02-20	Europe	United Kingdom	Lighthouse Lab in Glasgow	Wellcome Sanger Institute for the COVID-19 Genomics UK (COG-UK) Consortium	Harper VanSteenhouse et al
EPI_ISL_1115517	England/QEUH-12E850A/2021	2021-02-20	Europe	United Kingdom	Lighthouse Lab in Glasgow	Wellcome Sanger Institute for the COVID-19 Genomics UK (COG-UK) Consortium	Harper VanSteenhouse et al
EPI_ISL_1115448	England/QEUH-12E8519/2021	2021-02-20	Europe	United Kingdom	Lighthouse Lab in Glasgow	Wellcome Sanger Institute for the COVID-19 Genomics UK (COG-UK) Consortium	Harper VanSteenhouse et al
EPI_ISL_1115478	England/QEUH-12E8528/2021	2021-02-20	Europe	United Kingdom	Lighthouse Lab in Glasgow	Wellcome Sanger Institute for the COVID-19 Genomics UK (COG-UK) Consortium	Harper VanSteenhouse et al
EPI_ISL_1115631	England/QEUH-12E8537/2021	2021-02-20	Europe	United Kingdom	Lighthouse Lab in Glasgow	Wellcome Sanger Institute for the COVID-19 Genomics UK (COG-UK) Consortium	Harper VanSteenhouse et al
EPI_ISL_1115583	England/QEUH-12E8546/2021	2021-02-20	Europe	United Kingdom	Lighthouse Lab in Glasgow	Wellcome Sanger Institute for the COVID-19 Genomics UK (COG-UK) Consortium	Harper VanSteenhouse et al
EPI_ISL_1115540	England/QEUH-12E8573/2021	2021-02-20	Europe	United Kingdom	Lighthouse Lab in Glasgow	Wellcome Sanger Institute for the COVID-19 Genomics UK (COG-UK) Consortium	Harper VanSteenhouse et al
EPI_ISL_1115461	England/QEUH-12E8582/2021	2021-02-20	Europe	United Kingdom	Lighthouse Lab in Glasgow	Wellcome Sanger Institute for the COVID-19 Genomics UK (COG-UK) Consortium	Harper VanSteenhouse et al
EPI_ISL_1099354	England/QEUH-12E8591/2021	2021-02-21	Europe	United Kingdom	Lighthouse Lab in Glasgow	Wellcome Sanger Institute for the COVID-19 Genomics UK (COG-UK) Consortium	Harper VanSteenhouse et al
EPI_ISL_1099275	England/QEUH-12E85A0/2021	2021-02-21	Europe	United Kingdom	Lighthouse Lab in Glasgow	Wellcome Sanger Institute for the COVID-19 Genomics UK (COG-UK) Consortium	Harper VanSteenhouse et al
EPI_ISL_1099290	England/QEUH-12E85BF/2021	2021-02-21	Europe	United Kingdom	Lighthouse Lab in Glasgow	Wellcome Sanger Institute for the COVID-19 Genomics UK (COG-UK) Consortium	Harper VanSteenhouse et al
EPI_ISL_1099327	England/QEUH-12E85CE/2021	2021-02-21	Europe	United Kingdom	Lighthouse Lab in Glasgow	Wellcome Sanger Institute for the COVID-19 Genomics UK (COG-UK) Consortium	Harper VanSteenhouse et al
EPI_ISL_1099385	England/QEUH-12E85DD/2021	2021-02-21	Europe	United Kingdom	Lighthouse Lab in Glasgow	Wellcome Sanger Institute for the COVID-19 Genomics UK (COG-UK) Consortium	Harper VanSteenhouse et al
EPI_ISL_1099454	England/QEUH-12E85EC/2021	2021-02-21	Europe	United Kingdom	Lighthouse Lab in Glasgow	Wellcome Sanger Institute for the COVID-19 Genomics UK (COG-UK) Consortium	Harper VanSteenhouse et al
EPI_ISL_1099471	England/QEUH-12E85FB/2021	2021-02-21	Europe	United Kingdom	Lighthouse Lab in Glasgow	Wellcome Sanger Institute for the COVID-19 Genomics UK (COG-UK) Consortium	Harper VanSteenhouse et al
EPI_ISL_1099500	England/QEUH-12E8607/2021	2021-02-21	Europe	United Kingdom	Lighthouse Lab in Glasgow	Wellcome Sanger Institute for the COVID-19 Genomics UK (COG-UK) Consortium	Harper VanSteenhouse et al
EPI_ISL_1099289	England/QEUH-12E8625/2021	2021-02-21	Europe	United Kingdom	Lighthouse Lab in Glasgow	Wellcome Sanger Institute for the COVID-19 Genomics UK (COG-UK) Consortium	Harper VanSteenhouse et al
EPI_ISL_1099347	England/QEUH-12E8634/2021	2021-02-21	Europe	United Kingdom	Lighthouse Lab in Glasgow	Wellcome Sanger Institute for the COVID-19 Genomics UK (COG-UK) Consortium	Harper VanSteenhouse et al
EPI_ISL_1099391	England/QEUH-12E8643/2021	2021-02-21	Europe	United Kingdom	Lighthouse Lab in Glasgow	Wellcome Sanger Institute for the COVID-19 Genomics UK (COG-UK) Consortium	Harper VanSteenhouse et al
EPI_ISL_1099486	England/QEUH-12E8652/2021	2021-02-21	Europe	United Kingdom	Lighthouse Lab in Glasgow	Wellcome Sanger Institute for the COVID-19 Genomics UK (COG-UK) Consortium	Harper VanSteenhouse et al
EPI_ISL_1099433	England/QEUH-12E8661/2021	2021-02-21	Europe	United Kingdom	Lighthouse Lab in Glasgow	Wellcome Sanger Institute for the COVID-19 Genomics UK (COG-UK) Consortium	Harper VanSteenhouse et al
EPI_ISL_1099365	England/QEUH-12E8670/2021	2021-02-21	Europe	United Kingdom	Lighthouse Lab in Glasgow	Wellcome Sanger Institute for the COVID-19 Genomics UK (COG-UK) Consortium	Harper VanSteenhouse et al
EPI_ISL_1099260	England/QEUH-12E868F/2021	2021-02-21	Europe	United Kingdom	Lighthouse Lab in Glasgow	Wellcome Sanger Institute for the COVID-19 Genomics UK (COG-UK) Consortium	Harper VanSteenhouse et al
EPI_ISL_1099302	England/QEUH-12E869E/2021	2021-02-21	Europe	United Kingdom	Lighthouse Lab in Glasgow	Wellcome Sanger Institute for the COVID-19 Genomics UK (COG-UK) Consortium	Harper VanSteenhouse et al
EPI_ISL_1099431	England/QEUH-12E86AD/2021	2021-02-21	Europe	United Kingdom	Lighthouse Lab in Glasgow	Wellcome Sanger Institute for the COVID-19 Genomics UK (COG-UK) Consortium	Harper VanSteenhouse et al
EPI_ISL_1099315	England/QEUH-12E86BC/2021	2021-02-21	Europe	United Kingdom	Lighthouse Lab in Glasgow	Wellcome Sanger Institute for the COVID-19 Genomics UK (COG-UK) Consortium	Harper VanSteenhouse et al
EPI_ISL_1099261	England/QEUH-12E86CB/2021	2021-02-21	Europe	United Kingdom	Lighthouse Lab in Glasgow	Wellcome Sanger Institute for the COVID-19 Genomics UK (COG-UK) Consortium	Harper VanSteenhouse et al
EPI_ISL_1099244	England/QEUH-12E86DA/2021	2021-02-21	Europe	United Kingdom	Lighthouse Lab in Glasgow	Wellcome Sanger Institute for the COVID-19 Genomics UK (COG-UK) Consortium	Harper VanSteenhouse et al
EPI_ISL_1099466	England/QEUH-12E86E9/2021	2021-02-21	Europe	United Kingdom	Lighthouse Lab in Glasgow	Wellcome Sanger Institute for the COVID-19 Genomics UK (COG-UK) Consortium	Harper VanSteenhouse et al
EPI_ISL_1099437	England/QEUH-12E86F8/2021	2021-02-21	Europe	United Kingdom	Lighthouse Lab in Glasgow	Wellcome Sanger Institute for the COVID-19 Genomics UK (COG-UK) Consortium	Harper VanSteenhouse et al
EPI_ISL_1099394	England/QEUH-12E8704/2021	2021-02-21	Europe	United Kingdom	Lighthouse Lab in Glasgow	Wellcome Sanger Institute for the COVID-19 Genomics UK (COG-UK) Consortium	Harper VanSteenhouse et al
EPI_ISL_1099326	England/QEUH-12E8713/2021	2021-02-21	Europe	United Kingdom	Lighthouse Lab in Glasgow	Wellcome Sanger Institute for the COVID-19 Genomics UK (COG-UK) Consortium	Harper VanSteenhouse et al
EPI_ISL_1099270	England/QEUH-12E8722/2021	2021-02-21	Europe	United Kingdom	Lighthouse Lab in Glasgow	Wellcome Sanger Institute for the COVID-19 Genomics UK (COG-UK) Consortium	Harper VanSteenhouse et al
EPI_ISL_1099449	England/QEUH-12E8731/2021	2021-02-21	Europe	United Kingdom	Lighthouse Lab in Glasgow	Wellcome Sanger Institute for the COVID-19 Genomics UK (COG-UK) Consortium	Harper VanSteenhouse et al
EPI_ISL_1115550	England/QEUH-12E8740/2021	2021-02-21	Europe	United Kingdom	Lighthouse Lab in Glasgow	Wellcome Sanger Institute for the COVID-19 Genomics UK (COG-UK) Consortium	Harper VanSteenhouse et al
EPI_ISL_1115454	England/QEUH-12E875F/2021	2021-02-21	Europe	United Kingdom	Lighthouse Lab in Glasgow	Wellcome Sanger Institute for the COVID-19 Genomics UK (COG-UK) Consortium	Harper VanSteenhouse et al
EPI_ISL_1115632	England/QEUH-12E876E/2021	2021-02-21	Europe	United Kingdom	Lighthouse Lab in Glasgow	Wellcome Sanger Institute for the COVID-19 Genomics UK (COG-UK) Consortium	Harper VanSteenhouse et al
EPI_ISL_1115414	England/QEUH-12E877D/2021	2021-02-21	Europe	United Kingdom	Lighthouse Lab in Glasgow	Wellcome Sanger Institute for the COVID-19 Genomics UK (COG-UK) Consortium	Harper VanSteenhouse et al
EPI_ISL_1115485	England/QEUH-12E878C/2021	2021-02-21	Europe	United Kingdom	Lighthouse Lab in Glasgow	Wellcome Sanger Institute for the COVID-19 Genomics UK (COG-UK) Consortium	Harper VanSteenhouse et al
EPI_ISL_1115589	England/QEUH-12E87AA/2021	2021-02-21	Europe	United Kingdom	Lighthouse Lab in Glasgow	Wellcome Sanger Institute for the COVID-19 Genomics UK (COG-UK) Consortium	Harper VanSteenhouse et al
EPI_ISL_1115580	England/QEUH-12E87B9/2021	2021-02-21	Europe	United Kingdom	Lighthouse Lab in Glasgow	Wellcome Sanger Institute for the COVID-19 Genomics UK (COG-UK) Consortium	Harper VanSteenhouse et al
EPI_ISL_1115581	England/QEUH-12E87C8/2021	2021-02-21	Europe	United Kingdom	Lighthouse Lab in Glasgow	Wellcome Sanger Institute for the COVID-19 Genomics UK (COG-UK) Consortium	Harper VanSteenhouse et al
EPI_ISL_1115432	England/QEUH-12E87D7/2021	2021-02-21	Europe	United Kingdom	Lighthouse Lab in Glasgow	Wellcome Sanger Institute for the COVID-19 Genomics UK (COG-UK) Consortium	Harper VanSteenhouse et al
EPI_ISL_1115645	England/QEUH-12E87E6/2021	2021-02-21	Europe	United Kingdom	Lighthouse Lab in Glasgow	Wellcome Sanger Institute for the COVID-19 Genomics UK (COG-UK) Consortium	Harper VanSteenhouse et al
EPI_ISL_1115576	England/QEUH-12E87F5/2021	2021-02-21	Europe	United Kingdom	Lighthouse Lab in Glasgow	Wellcome Sanger Institute for the COVID-19 Genomics UK (COG-UK) Consortium	Harper VanSteenhouse et al
EPI_ISL_1115628	England/QEUH-12E8801/2021	2021-02-21	Europe	United Kingdom	Lighthouse Lab in Glasgow	Wellcome Sanger Institute for the COVID-19 Genomics UK (COG-UK) Consortium	Harper VanSteenhouse et al
EPI_ISL_1115573	England/QEUH-12E8810/2021	2021-02-21	Europe	United Kingdom	Lighthouse Lab in Glasgow	Wellcome Sanger Institute for the COVID-19 Genomics UK (COG-UK) Consortium	Harper VanSteenhouse et al
EPI_ISL_1115543	England/QEUH-12E882F/2021	2021-02-21	Europe	United Kingdom	Lighthouse Lab in Glasgow	Wellcome Sanger Institute for the COVID-19 Genomics UK (COG-UK) Consortium	Harper VanSteenhouse et al
EPI_ISL_1115451	England/QEUH-12E883E/2021	2021-02-21	Europe	United Kingdom	Lighthouse Lab in Glasgow	Wellcome Sanger Institute for the COVID-19 Genomics UK (COG-UK) Consortium	Harper VanSteenhouse et al
EPI_ISL_1115633	England/QEUH-12E884D/2021	2021-02-21	Europe	United Kingdom	Lighthouse Lab in Glasgow	Wellcome Sanger Institute for the COVID-19 Genomics UK (COG-UK) Consortium	Harper VanSteenhouse et al
EPI_ISL_1115575	England/QEUH-12E89B3/2021	2021-02-21	Europe	United Kingdom	Lighthouse Lab in Glasgow	Wellcome Sanger Institute for the COVID-19 Genomics UK (COG-UK) Consortium	Harper VanSteenhouse et al
EPI_ISL_1115658	England/QEUH-12E89FF/2021	2021-02-21	Europe	United Kingdom	Lighthouse Lab in Glasgow	Wellcome Sanger Institute for the COVID-19 Genomics UK (COG-UK) Consortium	Harper VanSteenhouse et al
EPI_ISL_1115449	England/QEUH-12E8A65/2021	2021-02-21	Europe	United Kingdom	Lighthouse Lab in Glasgow	Wellcome Sanger Institute for the COVID-19 Genomics UK (COG-UK) Consortium	Harper VanSteenhouse et al
EPI_ISL_1115412	England/QEUH-12E8A83/2021	2021-02-21	Europe	United Kingdom	Lighthouse Lab in Glasgow	Wellcome Sanger Institute for the COVID-19 Genomics UK (COG-UK) Consortium	Harper VanSteenhouse et al
EPI_ISL_1099494	England/QEUH-12E8AA1/2021	2021-02-20	Europe	United Kingdom	Lighthouse Lab in Glasgow	Wellcome Sanger Institute for the COVID-19 Genomics UK (COG-UK) Consortium	Harper VanSteenhouse et al
EPI_ISL_1099477	England/QEUH-12E8AB0/2021	2021-02-20	Europe	United Kingdom	Lighthouse Lab in Glasgow	Wellcome Sanger Institute for the COVID-19 Genomics UK (COG-UK) Consortium	Harper VanSteenhouse et al
EPI_ISL_1099373	England/QEUH-12E8ACF/2021	2021-02-20	Europe	United Kingdom	Lighthouse Lab in Glasgow	Wellcome Sanger Institute for the COVID-19 Genomics UK (COG-UK) Consortium	Harper VanSteenhouse et al
EPI_ISL_1099324	England/QEUH-12E8ADE/2021	2021-02-20	Europe	United Kingdom	Lighthouse Lab in Glasgow	Wellcome Sanger Institute for the COVID-19 Genomics UK (COG-UK) Consortium	Harper VanSteenhouse et al
EPI_ISL_1099293	England/QEUH-12E8AED/2021	2021-02-20	Europe	United Kingdom	Lighthouse Lab in Glasgow	Wellcome Sanger Institute for the COVID-19 Genomics UK (COG-UK) Consortium	Harper VanSteenhouse et al
EPI_ISL_1099370	England/QEUH-12E8B08/2021	2021-02-20	Europe	United Kingdom	Lighthouse Lab in Glasgow	Wellcome Sanger Institute for the COVID-19 Genomics UK (COG-UK) Consortium	Harper VanSteenhouse et al
EPI_ISL_1115649	England/QEUH-12E8B17/2021	2021-02-21	Europe	United Kingdom	Lighthouse Lab in Glasgow	Wellcome Sanger Institute for the COVID-19 Genomics UK (COG-UK) Consortium	Harper VanSteenhouse et al
EPI_ISL_1115566	England/QEUH-12E8B26/2021	2021-02-21	Europe	United Kingdom	Lighthouse Lab in Glasgow	Wellcome Sanger Institute for the COVID-19 Genomics UK (COG-UK) Consortium	Harper VanSteenhouse et al
EPI_ISL_1115417	England/QEUH-12E8B35/2021	2021-02-21	Europe	United Kingdom	Lighthouse Lab in Glasgow	Wellcome Sanger Institute for the COVID-19 Genomics UK (COG-UK) Consortium	Harper VanSteenhouse et al
EPI_ISL_1115429	England/QEUH-12E8B53/2021	2021-02-21	Europe	United Kingdom	Lighthouse Lab in Glasgow	Wellcome Sanger Institute for the COVID-19 Genomics UK (COG-UK) Consortium	Harper VanSteenhouse et al
EPI_ISL_1115590	England/QEUH-12E8B62/2021	2021-02-21	Europe	United Kingdom	Lighthouse Lab in Glasgow	Wellcome Sanger Institute for the COVID-19 Genomics UK (COG-UK) Consortium	Harper VanSteenhouse et al
EPI_ISL_1115670	England/QEUH-12E8B71/2021	2021-02-21	Europe	United Kingdom	Lighthouse Lab in Glasgow	Wellcome Sanger Institute for the COVID-19 Genomics UK (COG-UK) Consortium	Harper VanSteenhouse et al
EPI_ISL_1115444	England/QEUH-12E8B80/2021	2021-02-21	Europe	United Kingdom	Lighthouse Lab in Glasgow	Wellcome Sanger Institute for the COVID-19 Genomics UK (COG-UK) Consortium	Harper VanSteenhouse et al
EPI_ISL_1115591	England/QEUH-12E8B9F/2021	2021-02-21	Europe	United Kingdom	Lighthouse Lab in Glasgow	Wellcome Sanger Institute for the COVID-19 Genomics UK (COG-UK) Consortium	Harper VanSteenhouse et al
EPI_ISL_1115603	England/QEUH-12E8BAE/2021	2021-02-21	Europe	United Kingdom	Lighthouse Lab in Glasgow	Wellcome Sanger Institute for the COVID-19 Genomics UK (COG-UK) Consortium	Harper VanSteenhouse et al
EPI_ISL_1115646	England/QEUH-12E8BBD/2021	2021-02-21	Europe	United Kingdom	Lighthouse Lab in Glasgow	Wellcome Sanger Institute for the COVID-19 Genomics UK (COG-UK) Consortium	Harper VanSteenhouse et al
EPI_ISL_1115648	England/QEUH-12E8BCC/2021	2021-02-21	Europe	United Kingdom	Lighthouse Lab in Glasgow	Wellcome Sanger Institute for the COVID-19 Genomics UK (COG-UK) Consortium	Harper VanSteenhouse et al
EPI_ISL_1115428	England/QEUH-12E8BDB/2021	2021-02-21	Europe	United Kingdom	Lighthouse Lab in Glasgow	Wellcome Sanger Institute for the COVID-19 Genomics UK (COG-UK) Consortium	Harper VanSteenhouse et al
EPI_ISL_1115502	England/QEUH-12E8BEA/2021	2021-02-21	Europe	United Kingdom	Lighthouse Lab in Glasgow	Wellcome Sanger Institute for the COVID-19 Genomics UK (COG-UK) Consortium	Harper VanSteenhouse et al
EPI_ISL_1115561	England/QEUH-12E8BF9/2021	2021-02-21	Europe	United Kingdom	Lighthouse Lab in Glasgow	Wellcome Sanger Institute for the COVID-19 Genomics UK (COG-UK) Consortium	Harper VanSteenhouse et al
EPI_ISL_1115548	England/QEUH-12E8C05/2021	2021-02-21	Europe	United Kingdom	Lighthouse Lab in Glasgow	Wellcome Sanger Institute for the COVID-19 Genomics UK (COG-UK) Consortium	Harper VanSteenhouse et al
EPI_ISL_1115647	England/QEUH-12E8C14/2021	2021-02-21	Europe	United Kingdom	Lighthouse Lab in Glasgow	Wellcome Sanger Institute for the COVID-19 Genomics UK (COG-UK) Consortium	Harper VanSteenhouse et al
EPI_ISL_1115465	England/QEUH-12E8C23/2021	2021-02-21	Europe	United Kingdom	Lighthouse Lab in Glasgow	Wellcome Sanger Institute for the COVID-19 Genomics UK (COG-UK) Consortium	Harper VanSteenhouse et al
EPI_ISL_1115551	England/QEUH-12E8C32/2021	2021-02-21	Europe	United Kingdom	Lighthouse Lab in Glasgow	Wellcome Sanger Institute for the COVID-19 Genomics UK (COG-UK) Consortium	Harper VanSteenhouse et al
EPI_ISL_1115625	England/QEUH-12E8C41/2021	2021-02-21	Europe	United Kingdom	Lighthouse Lab in Glasgow	Wellcome Sanger Institute for the COVID-19 Genomics UK (COG-UK) Consortium	Harper VanSteenhouse et al
EPI_ISL_1099388	England/QEUH-12E8C50/2021	2021-02-20	Europe	United Kingdom	Lighthouse Lab in Glasgow	Wellcome Sanger Institute for the COVID-19 Genomics UK (COG-UK) Consortium	Harper VanSteenhouse et al
EPI_ISL_1099392	England/QEUH-12E8C6F/2021	2021-02-20	Europe	United Kingdom	Lighthouse Lab in Glasgow	Wellcome Sanger Institute for the COVID-19 Genomics UK (COG-UK) Consortium	Harper VanSteenhouse et al
EPI_ISL_1099408	England/QEUH-12E8C7E/2021	2021-02-20	Europe	United Kingdom	Lighthouse Lab in Glasgow	Wellcome Sanger Institute for the COVID-19 Genomics UK (COG-UK) Consortium	Harper VanSteenhouse et al
EPI_ISL_1099362	England/QEUH-12E8C8D/2021	2021-02-20	Europe	United Kingdom	Lighthouse Lab in Glasgow	Wellcome Sanger Institute for the COVID-19 Genomics UK (COG-UK) Consortium	Harper VanSteenhouse et al
EPI_ISL_1099443	England/QEUH-12E8C9C/2021	2021-02-20	Europe	United Kingdom	Lighthouse Lab in Glasgow	Wellcome Sanger Institute for the COVID-19 Genomics UK (COG-UK) Consortium	Harper VanSteenhouse et al
EPI_ISL_1099288	England/QEUH-12E8CAB/2021	2021-02-20	Europe	United Kingdom	Lighthouse Lab in Glasgow	Wellcome Sanger Institute for the COVID-19 Genomics UK (COG-UK) Consortium	Harper VanSteenhouse et al
EPI_ISL_1099254	England/QEUH-12E8CBA/2021	2021-02-20	Europe	United Kingdom	Lighthouse Lab in Glasgow	Wellcome Sanger Institute for the COVID-19 Genomics UK (COG-UK) Consortium	Harper VanSteenhouse et al
EPI_ISL_1099280	England/QEUH-12E8CC9/2021	2021-02-20	Europe	United Kingdom	Lighthouse Lab in Glasgow	Wellcome Sanger Institute for the COVID-19 Genomics UK (COG-UK) Consortium	Harper VanSteenhouse et al
EPI_ISL_1099458	England/QEUH-12E8CD8/2021	2021-02-20	Europe	United Kingdom	Lighthouse Lab in Glasgow	Wellcome Sanger Institute for the COVID-19 Genomics UK (COG-UK) Consortium	Harper VanSteenhouse et al
EPI_ISL_1099282	England/QEUH-12E8CE7/2021	2021-02-20	Europe	United Kingdom	Lighthouse Lab in Glasgow	Wellcome Sanger Institute for the COVID-19 Genomics UK (COG-UK) Consortium	Harper VanSteenhouse et al
EPI_ISL_1099413	England/QEUH-12E8CF6/2021	2021-02-20	Europe	United Kingdom	Lighthouse Lab in Glasgow	Wellcome Sanger Institute for the COVID-19 Genomics UK (COG-UK) Consortium	Harper VanSteenhouse et al
EPI_ISL_1099436	England/QEUH-12E8D02/2021	2021-02-20	Europe	United Kingdom	Lighthouse Lab in Glasgow	Wellcome Sanger Institute for the COVID-19 Genomics UK (COG-UK) Consortium	Harper VanSteenhouse et al
EPI_ISL_1099245	England/QEUH-12E8D11/2021	2021-02-20	Europe	United Kingdom	Lighthouse Lab in Glasgow	Wellcome Sanger Institute for the COVID-19 Genomics UK (COG-UK) Consortium	Harper VanSteenhouse et al
EPI_ISL_1099461	England/QEUH-12E8D20/2021	2021-02-20	Europe	United Kingdom	Lighthouse Lab in Glasgow	Wellcome Sanger Institute for the COVID-19 Genomics UK (COG-UK) Consortium	Harper VanSteenhouse et al
EPI_ISL_1099319	England/QEUH-12E8D3F/2021	2021-02-20	Europe	United Kingdom	Lighthouse Lab in Glasgow	Wellcome Sanger Institute for the COVID-19 Genomics UK (COG-UK) Consortium	Harper VanSteenhouse et al
EPI_ISL_1099247	England/QEUH-12E8D4E/2021	2021-02-20	Europe	United Kingdom	Lighthouse Lab in Glasgow	Wellcome Sanger Institute for the COVID-19 Genomics UK (COG-UK) Consortium	Harper VanSteenhouse et al
EPI_ISL_1099375	England/QEUH-12E8D5D/2021	2021-02-20	Europe	United Kingdom	Lighthouse Lab in Glasgow	Wellcome Sanger Institute for the COVID-19 Genomics UK (COG-UK) Consortium	Harper VanSteenhouse et al
EPI_ISL_1099401	England/QEUH-12E8D6C/2021	2021-02-20	Europe	United Kingdom	Lighthouse Lab in Glasgow	Wellcome Sanger Institute for the COVID-19 Genomics UK (COG-UK) Consortium	Harper VanSteenhouse et al
EPI_ISL_1115482	England/QEUH-12E8E4B/2021	2021-02-21	Europe	United Kingdom	Lighthouse Lab in Glasgow	Wellcome Sanger Institute for the COVID-19 Genomics UK (COG-UK) Consortium	Harper VanSteenhouse et al
EPI_ISL_1115533	England/QEUH-12E8E5A/2021	2021-02-21	Europe	United Kingdom	Lighthouse Lab in Glasgow	Wellcome Sanger Institute for the COVID-19 Genomics UK (COG-UK) Consortium	Harper VanSteenhouse et al
EPI_ISL_1115555	England/QEUH-12E8E69/2021	2021-02-21	Europe	United Kingdom	Lighthouse Lab in Glasgow	Wellcome Sanger Institute for the COVID-19 Genomics UK (COG-UK) Consortium	Harper VanSteenhouse et al
EPI_ISL_1115617	England/QEUH-12E8E87/2021	2021-02-21	Europe	United Kingdom	Lighthouse Lab in Glasgow	Wellcome Sanger Institute for the COVID-19 Genomics UK (COG-UK) Consortium	Harper VanSteenhouse et al
EPI_ISL_1115452	England/QEUH-12E8E96/2021	2021-02-21	Europe	United Kingdom	Lighthouse Lab in Glasgow	Wellcome Sanger Institute for the COVID-19 Genomics UK (COG-UK) Consortium	Harper VanSteenhouse et al
EPI_ISL_1115495	England/QEUH-12E8EA5/2021	2021-02-21	Europe	United Kingdom	Lighthouse Lab in Glasgow	Wellcome Sanger Institute for the COVID-19 Genomics UK (COG-UK) Consortium	Harper VanSteenhouse et al
EPI_ISL_1115635	England/QEUH-12E8ED2/2021	2021-02-21	Europe	United Kingdom	Lighthouse Lab in Glasgow	Wellcome Sanger Institute for the COVID-19 Genomics UK (COG-UK) Consortium	Harper VanSteenhouse et al
EPI_ISL_1115618	England/QEUH-12E8EE1/2021	2021-02-21	Europe	United Kingdom	Lighthouse Lab in Glasgow	Wellcome Sanger Institute for the COVID-19 Genomics UK (COG-UK) Consortium	Harper VanSteenhouse et al
EPI_ISL_1115463	England/QEUH-12E8EF0/2021	2021-02-21	Europe	United Kingdom	Lighthouse Lab in Glasgow	Wellcome Sanger Institute for the COVID-19 Genomics UK (COG-UK) Consortium	Harper VanSteenhouse et al
EPI_ISL_1115564	England/QEUH-12E8F1B/2021	2021-02-21	Europe	United Kingdom	Lighthouse Lab in Glasgow	Wellcome Sanger Institute for the COVID-19 Genomics UK (COG-UK) Consortium	Harper VanSteenhouse et al
EPI_ISL_1115570	England/QEUH-12E8F39/2021	2021-02-21	Europe	United Kingdom	Lighthouse Lab in Glasgow	Wellcome Sanger Institute for the COVID-19 Genomics UK (COG-UK) Consortium	Harper VanSteenhouse et al
EPI_ISL_1115665	England/QEUH-12E8F48/2021	2021-02-21	Europe	United Kingdom	Lighthouse Lab in Glasgow	Wellcome Sanger Institute for the COVID-19 Genomics UK (COG-UK) Consortium	Harper VanSteenhouse et al
EPI_ISL_1115488	England/QEUH-12E8F57/2021	2021-02-21	Europe	United Kingdom	Lighthouse Lab in Glasgow	Wellcome Sanger Institute for the COVID-19 Genomics UK (COG-UK) Consortium	Harper VanSteenhouse et al
EPI_ISL_1099483	England/QEUH-12E8FB1/2021	2021-02-20	Europe	United Kingdom	Lighthouse Lab in Glasgow	Wellcome Sanger Institute for the COVID-19 Genomics UK (COG-UK) Consortium	Harper VanSteenhouse et al
EPI_ISL_1099390	England/QEUH-12E8FC0/2021	2021-02-20	Europe	United Kingdom	Lighthouse Lab in Glasgow	Wellcome Sanger Institute for the COVID-19 Genomics UK (COG-UK) Consortium	Harper VanSteenhouse et al
EPI_ISL_1099419	England/QEUH-12E9017/2021	2021-02-20	Europe	United Kingdom	Lighthouse Lab in Glasgow	Wellcome Sanger Institute for the COVID-19 Genomics UK (COG-UK) Consortium	Harper VanSteenhouse et al
EPI_ISL_1115596	England/QEUH-12E9035/2021	2021-02-21	Europe	United Kingdom	Lighthouse Lab in Glasgow	Wellcome Sanger Institute for the COVID-19 Genomics UK (COG-UK) Consortium	Harper VanSteenhouse et al
EPI_ISL_1115597	England/QEUH-12E9044/2021	2021-02-21	Europe	United Kingdom	Lighthouse Lab in Glasgow	Wellcome Sanger Institute for the COVID-19 Genomics UK (COG-UK) Consortium	Harper VanSteenhouse et al
EPI_ISL_1115569	England/QEUH-12E90AE/2021	2021-02-21	Europe	United Kingdom	Lighthouse Lab in Glasgow	Wellcome Sanger Institute for the COVID-19 Genomics UK (COG-UK) Consortium	Harper VanSteenhouse et al
EPI_ISL_1115500	England/QEUH-12E90BD/2021	2021-02-21	Europe	United Kingdom	Lighthouse Lab in Glasgow	Wellcome Sanger Institute for the COVID-19 Genomics UK (COG-UK) Consortium	Harper VanSteenhouse et al
EPI_ISL_1115477	England/QEUH-12E90CC/2021	2021-02-21	Europe	United Kingdom	Lighthouse Lab in Glasgow	Wellcome Sanger Institute for the COVID-19 Genomics UK (COG-UK) Consortium	Harper VanSteenhouse et al
EPI_ISL_1115526	England/QEUH-12E90DB/2021	2021-02-21	Europe	United Kingdom	Lighthouse Lab in Glasgow	Wellcome Sanger Institute for the COVID-19 Genomics UK (COG-UK) Consortium	Harper VanSteenhouse et al
EPI_ISL_1115659	England/QEUH-12E90EA/2021	2021-02-21	Europe	United Kingdom	Lighthouse Lab in Glasgow	Wellcome Sanger Institute for the COVID-19 Genomics UK (COG-UK) Consortium	Harper VanSteenhouse et al
EPI_ISL_1115515	England/QEUH-12E9105/2021	2021-02-21	Europe	United Kingdom	Lighthouse Lab in Glasgow	Wellcome Sanger Institute for the COVID-19 Genomics UK (COG-UK) Consortium	Harper VanSteenhouse et al
EPI_ISL_1115582	England/QEUH-12E9114/2021	2021-02-21	Europe	United Kingdom	Lighthouse Lab in Glasgow	Wellcome Sanger Institute for the COVID-19 Genomics UK (COG-UK) Consortium	Harper VanSteenhouse et al
EPI_ISL_1115510	England/QEUH-12E9123/2021	2021-02-21	Europe	United Kingdom	Lighthouse Lab in Glasgow	Wellcome Sanger Institute for the COVID-19 Genomics UK (COG-UK) Consortium	Harper VanSteenhouse et al
EPI_ISL_1115481	England/QEUH-12E9141/2021	2021-02-21	Europe	United Kingdom	Lighthouse Lab in Glasgow	Wellcome Sanger Institute for the COVID-19 Genomics UK (COG-UK) Consortium	Harper VanSteenhouse et al
EPI_ISL_1115489	England/QEUH-12E9150/2021	2021-02-21	Europe	United Kingdom	Lighthouse Lab in Glasgow	Wellcome Sanger Institute for the COVID-19 Genomics UK (COG-UK) Consortium	Harper VanSteenhouse et al
EPI_ISL_1115610	England/QEUH-12E916F/2021	2021-02-21	Europe	United Kingdom	Lighthouse Lab in Glasgow	Wellcome Sanger Institute for the COVID-19 Genomics UK (COG-UK) Consortium	Harper VanSteenhouse et al
EPI_ISL_1115630	England/QEUH-12E917E/2021	2021-02-21	Europe	United Kingdom	Lighthouse Lab in Glasgow	Wellcome Sanger Institute for the COVID-19 Genomics UK (COG-UK) Consortium	Harper VanSteenhouse et al
EPI_ISL_1115493	England/QEUH-12E92A8/2021	2021-02-21	Europe	United Kingdom	Lighthouse Lab in Glasgow	Wellcome Sanger Institute for the COVID-19 Genomics UK (COG-UK) Consortium	Harper VanSteenhouse et al
EPI_ISL_1256516	England/QEUH-12E9897/2021	2021-02-21	Europe	United Kingdom	Lighthouse Lab in Glasgow	Wellcome Sanger Institute for the COVID-19 Genomics UK (COG-UK) Consortium	Harper VanSteenhouse et al
EPI_ISL_1256567	England/QEUH-12E98A6/2021	2021-02-21	Europe	United Kingdom	Lighthouse Lab in Glasgow	Wellcome Sanger Institute for the COVID-19 Genomics UK (COG-UK) Consortium	Harper VanSteenhouse et al
EPI_ISL_1256524	England/QEUH-12E98F1/2021	2021-02-21	Europe	United Kingdom	Lighthouse Lab in Glasgow	Wellcome Sanger Institute for the COVID-19 Genomics UK (COG-UK) Consortium	Harper VanSteenhouse et al
EPI_ISL_1256502	England/QEUH-12E990D/2021	2021-02-21	Europe	United Kingdom	Lighthouse Lab in Glasgow	Wellcome Sanger Institute for the COVID-19 Genomics UK (COG-UK) Consortium	Harper VanSteenhouse et al
EPI_ISL_1256523	England/QEUH-12E991C/2021	2021-02-21	Europe	United Kingdom	Lighthouse Lab in Glasgow	Wellcome Sanger Institute for the COVID-19 Genomics UK (COG-UK) Consortium	Harper VanSteenhouse et al
EPI_ISL_1099492	England/QEUH-12E99A3/2021	2021-02-21	Europe	United Kingdom	Lighthouse Lab in Glasgow	Wellcome Sanger Institute for the COVID-19 Genomics UK (COG-UK) Consortium	Harper VanSteenhouse et al
EPI_ISL_1099407	England/QEUH-12E99B2/2021	2021-02-21	Europe	United Kingdom	Lighthouse Lab in Glasgow	Wellcome Sanger Institute for the COVID-19 Genomics UK (COG-UK) Consortium	Harper VanSteenhouse et al
EPI_ISL_1099276	England/QEUH-12E99C1/2021	2021-02-21	Europe	United Kingdom	Lighthouse Lab in Glasgow	Wellcome Sanger Institute for the COVID-19 Genomics UK (COG-UK) Consortium	Harper VanSteenhouse et al
EPI_ISL_1099448	England/QEUH-12E99D0/2021	2021-02-21	Europe	United Kingdom	Lighthouse Lab in Glasgow	Wellcome Sanger Institute for the COVID-19 Genomics UK (COG-UK) Consortium	Harper VanSteenhouse et al
EPI_ISL_1099439	England/QEUH-12E99FE/2021	2021-02-21	Europe	United Kingdom	Lighthouse Lab in Glasgow	Wellcome Sanger Institute for the COVID-19 Genomics UK (COG-UK) Consortium	Harper VanSteenhouse et al
EPI_ISL_1099480	England/QEUH-12E9A0A/2021	2021-02-21	Europe	United Kingdom	Lighthouse Lab in Glasgow	Wellcome Sanger Institute for the COVID-19 Genomics UK (COG-UK) Consortium	Harper VanSteenhouse et al
EPI_ISL_1099283	England/QEUH-12E9A19/2021	2021-02-21	Europe	United Kingdom	Lighthouse Lab in Glasgow	Wellcome Sanger Institute for the COVID-19 Genomics UK (COG-UK) Consortium	Harper VanSteenhouse et al
EPI_ISL_1099296	England/QEUH-12E9A28/2021	2021-02-21	Europe	United Kingdom	Lighthouse Lab in Glasgow	Wellcome Sanger Institute for the COVID-19 Genomics UK (COG-UK) Consortium	Harper VanSteenhouse et al
EPI_ISL_1115467	England/QEUH-12E9A55/2021	2021-02-21	Europe	United Kingdom	Lighthouse Lab in Glasgow	Wellcome Sanger Institute for the COVID-19 Genomics UK (COG-UK) Consortium	Harper VanSteenhouse et al
EPI_ISL_1099485	England/QEUH-12E9A64/2021	2021-02-21	Europe	United Kingdom	Lighthouse Lab in Glasgow	Wellcome Sanger Institute for the COVID-19 Genomics UK (COG-UK) Consortium	Harper VanSteenhouse et al
EPI_ISL_1099470	England/QEUH-12E9A73/2021	2021-02-21	Europe	United Kingdom	Lighthouse Lab in Glasgow	Wellcome Sanger Institute for the COVID-19 Genomics UK (COG-UK) Consortium	Harper VanSteenhouse et al
EPI_ISL_1115471	England/QEUH-12E9A82/2021	2021-02-21	Europe	United Kingdom	Lighthouse Lab in Glasgow	Wellcome Sanger Institute for the COVID-19 Genomics UK (COG-UK) Consortium	Harper VanSteenhouse et al
EPI_ISL_1099379	England/QEUH-12E9AA0/2021	2021-02-21	Europe	United Kingdom	Lighthouse Lab in Glasgow	Wellcome Sanger Institute for the COVID-19 Genomics UK (COG-UK) Consortium	Harper VanSteenhouse et al
EPI_ISL_1099491	England/QEUH-12E9ABF/2021	2021-02-21	Europe	United Kingdom	Lighthouse Lab in Glasgow	Wellcome Sanger Institute for the COVID-19 Genomics UK (COG-UK) Consortium	Harper VanSteenhouse et al
EPI_ISL_1115531	England/QEUH-12E9ACE/2021	2021-02-21	Europe	United Kingdom	Lighthouse Lab in Glasgow	Wellcome Sanger Institute for the COVID-19 Genomics UK (COG-UK) Consortium	Harper VanSteenhouse et al
EPI_ISL_1099323	England/QEUH-12E9ADD/2021	2021-02-21	Europe	United Kingdom	Lighthouse Lab in Glasgow	Wellcome Sanger Institute for the COVID-19 Genomics UK (COG-UK) Consortium	Harper VanSteenhouse et al
EPI_ISL_1099366	England/QEUH-12E9AEC/2021	2021-02-21	Europe	United Kingdom	Lighthouse Lab in Glasgow	Wellcome Sanger Institute for the COVID-19 Genomics UK (COG-UK) Consortium	Harper VanSteenhouse et al
EPI_ISL_1099386	England/QEUH-12E9AFB/2021	2021-02-21	Europe	United Kingdom	Lighthouse Lab in Glasgow	Wellcome Sanger Institute for the COVID-19 Genomics UK (COG-UK) Consortium	Harper VanSteenhouse et al
EPI_ISL_1099356	England/QEUH-12E9B07/2021	2021-02-21	Europe	United Kingdom	Lighthouse Lab in Glasgow	Wellcome Sanger Institute for the COVID-19 Genomics UK (COG-UK) Consortium	Harper VanSteenhouse et al
EPI_ISL_1115490	England/QEUH-12E9B16/2021	2021-02-21	Europe	United Kingdom	Lighthouse Lab in Glasgow	Wellcome Sanger Institute for the COVID-19 Genomics UK (COG-UK) Consortium	Harper VanSteenhouse et al
EPI_ISL_1099459	England/QEUH-12E9B25/2021	2021-02-21	Europe	United Kingdom	Lighthouse Lab in Glasgow	Wellcome Sanger Institute for the COVID-19 Genomics UK (COG-UK) Consortium	Harper VanSteenhouse et al
EPI_ISL_1333708	England/QEUH-12EE4E9/2021	2021-02-20	Europe	United Kingdom	Lighthouse Lab in Glasgow	Wellcome Sanger Institute for the COVID-19 Genomics UK (COG-UK) Consortium	Harper VanSteenhouse et al
EPI_ISL_1333757	England/QEUH-12EE4F8/2021	2021-02-20	Europe	United Kingdom	Lighthouse Lab in Glasgow	Wellcome Sanger Institute for the COVID-19 Genomics UK (COG-UK) Consortium	Harper VanSteenhouse et al
EPI_ISL_1333676	England/QEUH-12EE504/2021	2021-02-20	Europe	United Kingdom	Lighthouse Lab in Glasgow	Wellcome Sanger Institute for the COVID-19 Genomics UK (COG-UK) Consortium	Harper VanSteenhouse et al
EPI_ISL_1333677	England/QEUH-12EE513/2021	2021-02-20	Europe	United Kingdom	Lighthouse Lab in Glasgow	Wellcome Sanger Institute for the COVID-19 Genomics UK (COG-UK) Consortium	Harper VanSteenhouse et al
EPI_ISL_1333700	England/QEUH-12EE540/2021	2021-02-20	Europe	United Kingdom	Lighthouse Lab in Glasgow	Wellcome Sanger Institute for the COVID-19 Genomics UK (COG-UK) Consortium	Harper VanSteenhouse et al
EPI_ISL_1333619	England/QEUH-12EE55F/2021	2021-02-20	Europe	United Kingdom	Lighthouse Lab in Glasgow	Wellcome Sanger Institute for the COVID-19 Genomics UK (COG-UK) Consortium	Harper VanSteenhouse et al
EPI_ISL_1333689	England/QEUH-12EE56E/2021	2021-02-20	Europe	United Kingdom	Lighthouse Lab in Glasgow	Wellcome Sanger Institute for the COVID-19 Genomics UK (COG-UK) Consortium	Harper VanSteenhouse et al
EPI_ISL_1333667	England/QEUH-12EE57D/2021	2021-02-20	Europe	United Kingdom	Lighthouse Lab in Glasgow	Wellcome Sanger Institute for the COVID-19 Genomics UK (COG-UK) Consortium	Harper VanSteenhouse et al
EPI_ISL_1333675	England/QEUH-12EE58C/2021	2021-02-20	Europe	United Kingdom	Lighthouse Lab in Glasgow	Wellcome Sanger Institute for the COVID-19 Genomics UK (COG-UK) Consortium	Harper VanSteenhouse et al
EPI_ISL_1333748	England/QEUH-12EE59B/2021	2021-02-20	Europe	United Kingdom	Lighthouse Lab in Glasgow	Wellcome Sanger Institute for the COVID-19 Genomics UK (COG-UK) Consortium	Harper VanSteenhouse et al
EPI_ISL_1333712	England/QEUH-12EE5AA/2021	2021-02-20	Europe	United Kingdom	Lighthouse Lab in Glasgow	Wellcome Sanger Institute for the COVID-19 Genomics UK (COG-UK) Consortium	Harper VanSteenhouse et al
EPI_ISL_1333701	England/QEUH-12EE5C8/2021	2021-02-20	Europe	United Kingdom	Lighthouse Lab in Glasgow	Wellcome Sanger Institute for the COVID-19 Genomics UK (COG-UK) Consortium	Harper VanSteenhouse et al
EPI_ISL_1333758	England/QEUH-12EE5D7/2021	2021-02-20	Europe	United Kingdom	Lighthouse Lab in Glasgow	Wellcome Sanger Institute for the COVID-19 Genomics UK (COG-UK) Consortium	Harper VanSteenhouse et al
EPI_ISL_1333636	England/QEUH-12EE5E6/2021	2021-02-20	Europe	United Kingdom	Lighthouse Lab in Glasgow	Wellcome Sanger Institute for the COVID-19 Genomics UK (COG-UK) Consortium	Harper VanSteenhouse et al
EPI_ISL_1333746	England/QEUH-12EE5F5/2021	2021-02-20	Europe	United Kingdom	Lighthouse Lab in Glasgow	Wellcome Sanger Institute for the COVID-19 Genomics UK (COG-UK) Consortium	Harper VanSteenhouse et al
EPI_ISL_1333720	England/QEUH-12EE601/2021	2021-02-20	Europe	United Kingdom	Lighthouse Lab in Glasgow	Wellcome Sanger Institute for the COVID-19 Genomics UK (COG-UK) Consortium	Harper VanSteenhouse et al
EPI_ISL_1333670	England/QEUH-12EE62F/2021	2021-02-20	Europe	United Kingdom	Lighthouse Lab in Glasgow	Wellcome Sanger Institute for the COVID-19 Genomics UK (COG-UK) Consortium	Harper VanSteenhouse et al
EPI_ISL_1333680	England/QEUH-12EE63E/2021	2021-02-20	Europe	United Kingdom	Lighthouse Lab in Glasgow	Wellcome Sanger Institute for the COVID-19 Genomics UK (COG-UK) Consortium	Harper VanSteenhouse et al
EPI_ISL_1333622	England/QEUH-12EE64D/2021	2021-02-20	Europe	United Kingdom	Lighthouse Lab in Glasgow	Wellcome Sanger Institute for the COVID-19 Genomics UK (COG-UK) Consortium	Harper VanSteenhouse et al
EPI_ISL_1333654	England/QEUH-12EE65C/2021	2021-02-20	Europe	United Kingdom	Lighthouse Lab in Glasgow	Wellcome Sanger Institute for the COVID-19 Genomics UK (COG-UK) Consortium	Harper VanSteenhouse et al
EPI_ISL_1333715	England/QEUH-12EE66B/2021	2021-02-20	Europe	United Kingdom	Lighthouse Lab in Glasgow	Wellcome Sanger Institute for the COVID-19 Genomics UK (COG-UK) Consortium	Harper VanSteenhouse et al
EPI_ISL_1333707	England/QEUH-12EE67A/2021	2021-02-20	Europe	United Kingdom	Lighthouse Lab in Glasgow	Wellcome Sanger Institute for the COVID-19 Genomics UK (COG-UK) Consortium	Harper VanSteenhouse et al
EPI_ISL_1333736	England/QEUH-12EE689/2021	2021-02-20	Europe	United Kingdom	Lighthouse Lab in Glasgow	Wellcome Sanger Institute for the COVID-19 Genomics UK (COG-UK) Consortium	Harper VanSteenhouse et al
EPI_ISL_1333716	England/QEUH-12EE698/2021	2021-02-20	Europe	United Kingdom	Lighthouse Lab in Glasgow	Wellcome Sanger Institute for the COVID-19 Genomics UK (COG-UK) Consortium	Harper VanSteenhouse et al
EPI_ISL_1333671	England/QEUH-12EE6A7/2021	2021-02-20	Europe	United Kingdom	Lighthouse Lab in Glasgow	Wellcome Sanger Institute for the COVID-19 Genomics UK (COG-UK) Consortium	Harper VanSteenhouse et al
EPI_ISL_1333668	England/QEUH-12EE6B6/2021	2021-02-20	Europe	United Kingdom	Lighthouse Lab in Glasgow	Wellcome Sanger Institute for the COVID-19 Genomics UK (COG-UK) Consortium	Harper VanSteenhouse et al
EPI_ISL_1333759	England/QEUH-12EE6C5/2021	2021-02-20	Europe	United Kingdom	Lighthouse Lab in Glasgow	Wellcome Sanger Institute for the COVID-19 Genomics UK (COG-UK) Consortium	Harper VanSteenhouse et al
EPI_ISL_1333679	England/QEUH-12EE6E3/2021	2021-02-20	Europe	United Kingdom	Lighthouse Lab in Glasgow	Wellcome Sanger Institute for the COVID-19 Genomics UK (COG-UK) Consortium	Harper VanSteenhouse et al
EPI_ISL_1333630	England/QEUH-12EE6F2/2021	2021-02-20	Europe	United Kingdom	Lighthouse Lab in Glasgow	Wellcome Sanger Institute for the COVID-19 Genomics UK (COG-UK) Consortium	Harper VanSteenhouse et al
EPI_ISL_1333629	England/QEUH-12EE70E/2021	2021-02-20	Europe	United Kingdom	Lighthouse Lab in Glasgow	Wellcome Sanger Institute for the COVID-19 Genomics UK (COG-UK) Consortium	Harper VanSteenhouse et al
EPI_ISL_1333704	England/QEUH-12EE72C/2021	2021-02-20	Europe	United Kingdom	Lighthouse Lab in Glasgow	Wellcome Sanger Institute for the COVID-19 Genomics UK (COG-UK) Consortium	Harper VanSteenhouse et al
EPI_ISL_1333726	England/QEUH-12EE73B/2021	2021-02-20	Europe	United Kingdom	Lighthouse Lab in Glasgow	Wellcome Sanger Institute for the COVID-19 Genomics UK (COG-UK) Consortium	Harper VanSteenhouse et al
EPI_ISL_1333620	England/QEUH-12EE74A/2021	2021-02-21	Europe	United Kingdom	Lighthouse Lab in Glasgow	Wellcome Sanger Institute for the COVID-19 Genomics UK (COG-UK) Consortium	Harper VanSteenhouse et al
EPI_ISL_1175806	England/QEUH-12FB698/2021	2021-02-21	Europe	United Kingdom	Lighthouse Lab in Glasgow	Wellcome Sanger Institute for the COVID-19 Genomics UK (COG-UK) Consortium	Harper VanSteenhouse et al
EPI_ISL_1175827	England/QEUH-12FB6A7/2021	2021-02-21	Europe	United Kingdom	Lighthouse Lab in Glasgow	Wellcome Sanger Institute for the COVID-19 Genomics UK (COG-UK) Consortium	Harper VanSteenhouse et al
EPI_ISL_1175877	England/QEUH-12FB6B6/2021	2021-02-21	Europe	United Kingdom	Lighthouse Lab in Glasgow	Wellcome Sanger Institute for the COVID-19 Genomics UK (COG-UK) Consortium	Harper VanSteenhouse et al
EPI_ISL_1175875	England/QEUH-12FB6C5/2021	2021-02-21	Europe	United Kingdom	Lighthouse Lab in Glasgow	Wellcome Sanger Institute for the COVID-19 Genomics UK (COG-UK) Consortium	Harper VanSteenhouse et al
EPI_ISL_1175787	England/QEUH-12FB6D4/2021	2021-02-21	Europe	United Kingdom	Lighthouse Lab in Glasgow	Wellcome Sanger Institute for the COVID-19 Genomics UK (COG-UK) Consortium	Harper VanSteenhouse et al
EPI_ISL_1175935	England/QEUH-12FB6E3/2021	2021-02-21	Europe	United Kingdom	Lighthouse Lab in Glasgow	Wellcome Sanger Institute for the COVID-19 Genomics UK (COG-UK) Consortium	Harper VanSteenhouse et al
EPI_ISL_1175768	England/QEUH-12FB6F2/2021	2021-02-21	Europe	United Kingdom	Lighthouse Lab in Glasgow	Wellcome Sanger Institute for the COVID-19 Genomics UK (COG-UK) Consortium	Harper VanSteenhouse et al
EPI_ISL_1175931	England/QEUH-12FB70E/2021	2021-02-21	Europe	United Kingdom	Lighthouse Lab in Glasgow	Wellcome Sanger Institute for the COVID-19 Genomics UK (COG-UK) Consortium	Harper VanSteenhouse et al
EPI_ISL_1175957	England/QEUH-12FB71D/2021	2021-02-21	Europe	United Kingdom	Lighthouse Lab in Glasgow	Wellcome Sanger Institute for the COVID-19 Genomics UK (COG-UK) Consortium	Harper VanSteenhouse et al
EPI_ISL_1175907	England/QEUH-12FB72C/2021	2021-02-21	Europe	United Kingdom	Lighthouse Lab in Glasgow	Wellcome Sanger Institute for the COVID-19 Genomics UK (COG-UK) Consortium	Harper VanSteenhouse et al
EPI_ISL_1175940	England/QEUH-12FB73B/2021	2021-02-21	Europe	United Kingdom	Lighthouse Lab in Glasgow	Wellcome Sanger Institute for the COVID-19 Genomics UK (COG-UK) Consortium	Harper VanSteenhouse et al
EPI_ISL_1175884	England/QEUH-12FB74A/2021	2021-02-21	Europe	United Kingdom	Lighthouse Lab in Glasgow	Wellcome Sanger Institute for the COVID-19 Genomics UK (COG-UK) Consortium	Harper VanSteenhouse et al
EPI_ISL_1175813	England/QEUH-12FB759/2021	2021-02-21	Europe	United Kingdom	Lighthouse Lab in Glasgow	Wellcome Sanger Institute for the COVID-19 Genomics UK (COG-UK) Consortium	Harper VanSteenhouse et al
EPI_ISL_1175773	England/QEUH-12FB768/2021	2021-02-21	Europe	United Kingdom	Lighthouse Lab in Glasgow	Wellcome Sanger Institute for the COVID-19 Genomics UK (COG-UK) Consortium	Harper VanSteenhouse et al
EPI_ISL_1175901	England/QEUH-12FB777/2021	2021-02-21	Europe	United Kingdom	Lighthouse Lab in Glasgow	Wellcome Sanger Institute for the COVID-19 Genomics UK (COG-UK) Consortium	Harper VanSteenhouse et al
EPI_ISL_1175880	England/QEUH-12FB786/2021	2021-02-20	Europe	United Kingdom	Lighthouse Lab in Glasgow	Wellcome Sanger Institute for the COVID-19 Genomics UK (COG-UK) Consortium	Harper VanSteenhouse et al
EPI_ISL_1256621	England/QEUH-12FB7A4/2021	2021-02-21	Europe	United Kingdom	Lighthouse Lab in Glasgow	Wellcome Sanger Institute for the COVID-19 Genomics UK (COG-UK) Consortium	Harper VanSteenhouse et al
EPI_ISL_1256487	England/QEUH-12FB7B3/2021	2021-02-21	Europe	United Kingdom	Lighthouse Lab in Glasgow	Wellcome Sanger Institute for the COVID-19 Genomics UK (COG-UK) Consortium	Harper VanSteenhouse et al
EPI_ISL_1256594	England/QEUH-12FB7C2/2021	2021-02-21	Europe	United Kingdom	Lighthouse Lab in Glasgow	Wellcome Sanger Institute for the COVID-19 Genomics UK (COG-UK) Consortium	Harper VanSteenhouse et al
EPI_ISL_1256468	England/QEUH-12FB7D1/2021	2021-02-21	Europe	United Kingdom	Lighthouse Lab in Glasgow	Wellcome Sanger Institute for the COVID-19 Genomics UK (COG-UK) Consortium	Harper VanSteenhouse et al
EPI_ISL_1256663	England/QEUH-12FB7E0/2021	2021-02-21	Europe	United Kingdom	Lighthouse Lab in Glasgow	Wellcome Sanger Institute for the COVID-19 Genomics UK (COG-UK) Consortium	Harper VanSteenhouse et al
EPI_ISL_1256508	England/QEUH-12FB7FF/2021	2021-02-21	Europe	United Kingdom	Lighthouse Lab in Glasgow	Wellcome Sanger Institute for the COVID-19 Genomics UK (COG-UK) Consortium	Harper VanSteenhouse et al
EPI_ISL_1256558	England/QEUH-12FB80B/2021	2021-02-21	Europe	United Kingdom	Lighthouse Lab in Glasgow	Wellcome Sanger Institute for the COVID-19 Genomics UK (COG-UK) Consortium	Harper VanSteenhouse et al
EPI_ISL_1256583	England/QEUH-12FB81A/2021	2021-02-21	Europe	United Kingdom	Lighthouse Lab in Glasgow	Wellcome Sanger Institute for the COVID-19 Genomics UK (COG-UK) Consortium	Harper VanSteenhouse et al
EPI_ISL_1175895	England/QEUH-12FB847/2021	2021-02-20	Europe	United Kingdom	Lighthouse Lab in Glasgow	Wellcome Sanger Institute for the COVID-19 Genomics UK (COG-UK) Consortium	Harper VanSteenhouse et al
EPI_ISL_1256673	England/QEUH-12FB865/2021	2021-02-21	Europe	United Kingdom	Lighthouse Lab in Glasgow	Wellcome Sanger Institute for the COVID-19 Genomics UK (COG-UK) Consortium	Harper VanSteenhouse et al
EPI_ISL_1256589	England/QEUH-12FB874/2021	2021-02-21	Europe	United Kingdom	Lighthouse Lab in Glasgow	Wellcome Sanger Institute for the COVID-19 Genomics UK (COG-UK) Consortium	Harper VanSteenhouse et al
EPI_ISL_1256477	England/QEUH-12FB883/2021	2021-02-21	Europe	United Kingdom	Lighthouse Lab in Glasgow	Wellcome Sanger Institute for the COVID-19 Genomics UK (COG-UK) Consortium	Harper VanSteenhouse et al
EPI_ISL_1256655	England/QEUH-12FB892/2021	2021-02-21	Europe	United Kingdom	Lighthouse Lab in Glasgow	Wellcome Sanger Institute for the COVID-19 Genomics UK (COG-UK) Consortium	Harper VanSteenhouse et al
EPI_ISL_1256629	England/QEUH-12FB8A1/2021	2021-02-21	Europe	United Kingdom	Lighthouse Lab in Glasgow	Wellcome Sanger Institute for the COVID-19 Genomics UK (COG-UK) Consortium	Harper VanSteenhouse et al
EPI_ISL_1256615	England/QEUH-12FB8B0/2021	2021-02-21	Europe	United Kingdom	Lighthouse Lab in Glasgow	Wellcome Sanger Institute for the COVID-19 Genomics UK (COG-UK) Consortium	Harper VanSteenhouse et al
EPI_ISL_1256546	England/QEUH-12FB8DE/2021	2021-02-21	Europe	United Kingdom	Lighthouse Lab in Glasgow	Wellcome Sanger Institute for the COVID-19 Genomics UK (COG-UK) Consortium	Harper VanSteenhouse et al
EPI_ISL_1256578	England/QEUH-12FB8ED/2021	2021-02-21	Europe	United Kingdom	Lighthouse Lab in Glasgow	Wellcome Sanger Institute for the COVID-19 Genomics UK (COG-UK) Consortium	Harper VanSteenhouse et al
EPI_ISL_1256633	England/QEUH-12FB8FC/2021	2021-02-21	Europe	United Kingdom	Lighthouse Lab in Glasgow	Wellcome Sanger Institute for the COVID-19 Genomics UK (COG-UK) Consortium	Harper VanSteenhouse et al
EPI_ISL_1256634	England/QEUH-12FB908/2021	2021-02-21	Europe	United Kingdom	Lighthouse Lab in Glasgow	Wellcome Sanger Institute for the COVID-19 Genomics UK (COG-UK) Consortium	Harper VanSteenhouse et al
EPI_ISL_1256545	England/QEUH-12FB917/2021	2021-02-21	Europe	United Kingdom	Lighthouse Lab in Glasgow	Wellcome Sanger Institute for the COVID-19 Genomics UK (COG-UK) Consortium	Harper VanSteenhouse et al
EPI_ISL_1256656	England/QEUH-12FB926/2021	2021-02-21	Europe	United Kingdom	Lighthouse Lab in Glasgow	Wellcome Sanger Institute for the COVID-19 Genomics UK (COG-UK) Consortium	Harper VanSteenhouse et al
EPI_ISL_1256607	England/QEUH-12FB935/2021	2021-02-21	Europe	United Kingdom	Lighthouse Lab in Glasgow	Wellcome Sanger Institute for the COVID-19 Genomics UK (COG-UK) Consortium	Harper VanSteenhouse et al
EPI_ISL_1256522	England/QEUH-12FB953/2021	2021-02-21	Europe	United Kingdom	Lighthouse Lab in Glasgow	Wellcome Sanger Institute for the COVID-19 Genomics UK (COG-UK) Consortium	Harper VanSteenhouse et al
EPI_ISL_1256534	England/QEUH-12FB962/2021	2021-02-21	Europe	United Kingdom	Lighthouse Lab in Glasgow	Wellcome Sanger Institute for the COVID-19 Genomics UK (COG-UK) Consortium	Harper VanSteenhouse et al
EPI_ISL_1256498	England/QEUH-12FB971/2021	2021-02-20	Europe	United Kingdom	Lighthouse Lab in Glasgow	Wellcome Sanger Institute for the COVID-19 Genomics UK (COG-UK) Consortium	Harper VanSteenhouse et al
EPI_ISL_1256617	England/QEUH-12FB980/2021	2021-02-20	Europe	United Kingdom	Lighthouse Lab in Glasgow	Wellcome Sanger Institute for the COVID-19 Genomics UK (COG-UK) Consortium	Harper VanSteenhouse et al
EPI_ISL_1256491	England/QEUH-12FB9AE/2021	2021-02-21	Europe	United Kingdom	Lighthouse Lab in Glasgow	Wellcome Sanger Institute for the COVID-19 Genomics UK (COG-UK) Consortium	Harper VanSteenhouse et al
EPI_ISL_1256470	England/QEUH-12FB9BD/2021	2021-02-21	Europe	United Kingdom	Lighthouse Lab in Glasgow	Wellcome Sanger Institute for the COVID-19 Genomics UK (COG-UK) Consortium	Harper VanSteenhouse et al
EPI_ISL_1256582	England/QEUH-12FB9CC/2021	2021-02-21	Europe	United Kingdom	Lighthouse Lab in Glasgow	Wellcome Sanger Institute for the COVID-19 Genomics UK (COG-UK) Consortium	Harper VanSteenhouse et al
EPI_ISL_1256675	England/QEUH-12FBA14/2021	2021-02-21	Europe	United Kingdom	Lighthouse Lab in Glasgow	Wellcome Sanger Institute for the COVID-19 Genomics UK (COG-UK) Consortium	Harper VanSteenhouse et al
EPI_ISL_1114864	England/QEUH-12FBA9C/2021	2021-02-20	Europe	United Kingdom	Lighthouse Lab in Glasgow	Wellcome Sanger Institute for the COVID-19 Genomics UK (COG-UK) Consortium	Harper VanSteenhouse et al
EPI_ISL_1114824	England/QEUH-12FBAAB/2021	2021-02-21	Europe	United Kingdom	Lighthouse Lab in Glasgow	Wellcome Sanger Institute for the COVID-19 Genomics UK (COG-UK) Consortium	Harper VanSteenhouse et al
EPI_ISL_1115026	England/QEUH-12FBABA/2021	2021-02-21	Europe	United Kingdom	Lighthouse Lab in Glasgow	Wellcome Sanger Institute for the COVID-19 Genomics UK (COG-UK) Consortium	Harper VanSteenhouse et al
EPI_ISL_1115047	England/QEUH-12FBAC9/2021	2021-02-21	Europe	United Kingdom	Lighthouse Lab in Glasgow	Wellcome Sanger Institute for the COVID-19 Genomics UK (COG-UK) Consortium	Harper VanSteenhouse et al
EPI_ISL_1114781	England/QEUH-12FBAD8/2021	2021-02-21	Europe	United Kingdom	Lighthouse Lab in Glasgow	Wellcome Sanger Institute for the COVID-19 Genomics UK (COG-UK) Consortium	Harper VanSteenhouse et al
EPI_ISL_1114836	England/QEUH-12FBAF6/2021	2021-02-20	Europe	United Kingdom	Lighthouse Lab in Glasgow	Wellcome Sanger Institute for the COVID-19 Genomics UK (COG-UK) Consortium	Harper VanSteenhouse et al
EPI_ISL_1114985	England/QEUH-12FBB20/2021	2021-02-21	Europe	United Kingdom	Lighthouse Lab in Glasgow	Wellcome Sanger Institute for the COVID-19 Genomics UK (COG-UK) Consortium	Harper VanSteenhouse et al
EPI_ISL_1115023	England/QEUH-12FBB4E/2021	2021-02-21	Europe	United Kingdom	Lighthouse Lab in Glasgow	Wellcome Sanger Institute for the COVID-19 Genomics UK (COG-UK) Consortium	Harper VanSteenhouse et al
EPI_ISL_1115052	England/QEUH-12FBB5D/2021	2021-02-21	Europe	United Kingdom	Lighthouse Lab in Glasgow	Wellcome Sanger Institute for the COVID-19 Genomics UK (COG-UK) Consortium	Harper VanSteenhouse et al
EPI_ISL_1115249	England/QEUH-12FBB7B/2021	2021-02-21	Europe	United Kingdom	Lighthouse Lab in Glasgow	Wellcome Sanger Institute for the COVID-19 Genomics UK (COG-UK) Consortium	Harper VanSteenhouse et al
EPI_ISL_1115202	England/QEUH-12FBB8A/2021	2021-02-21	Europe	United Kingdom	Lighthouse Lab in Glasgow	Wellcome Sanger Institute for the COVID-19 Genomics UK (COG-UK) Consortium	Harper VanSteenhouse et al
EPI_ISL_1115152	England/QEUH-12FBB99/2021	2021-02-21	Europe	United Kingdom	Lighthouse Lab in Glasgow	Wellcome Sanger Institute for the COVID-19 Genomics UK (COG-UK) Consortium	Harper VanSteenhouse et al
EPI_ISL_1115354	England/QEUH-12FBBA8/2021	2021-02-21	Europe	United Kingdom	Lighthouse Lab in Glasgow	Wellcome Sanger Institute for the COVID-19 Genomics UK (COG-UK) Consortium	Harper VanSteenhouse et al
EPI_ISL_1115132	England/QEUH-12FBBB7/2021	2021-02-21	Europe	United Kingdom	Lighthouse Lab in Glasgow	Wellcome Sanger Institute for the COVID-19 Genomics UK (COG-UK) Consortium	Harper VanSteenhouse et al
EPI_ISL_1115353	England/QEUH-12FBBC6/2021	2021-02-21	Europe	United Kingdom	Lighthouse Lab in Glasgow	Wellcome Sanger Institute for the COVID-19 Genomics UK (COG-UK) Consortium	Harper VanSteenhouse et al
EPI_ISL_1115252	England/QEUH-12FBBD5/2021	2021-02-21	Europe	United Kingdom	Lighthouse Lab in Glasgow	Wellcome Sanger Institute for the COVID-19 Genomics UK (COG-UK) Consortium	Harper VanSteenhouse et al
EPI_ISL_1115368	England/QEUH-12FBBE4/2021	2021-02-21	Europe	United Kingdom	Lighthouse Lab in Glasgow	Wellcome Sanger Institute for the COVID-19 Genomics UK (COG-UK) Consortium	Harper VanSteenhouse et al
EPI_ISL_1115120	England/QEUH-12FBBF3/2021	2021-02-21	Europe	United Kingdom	Lighthouse Lab in Glasgow	Wellcome Sanger Institute for the COVID-19 Genomics UK (COG-UK) Consortium	Harper VanSteenhouse et al
EPI_ISL_1115103	England/QEUH-12FBC1E/2021	2021-02-21	Europe	United Kingdom	Lighthouse Lab in Glasgow	Wellcome Sanger Institute for the COVID-19 Genomics UK (COG-UK) Consortium	Harper VanSteenhouse et al
EPI_ISL_1115386	England/QEUH-12FBC2D/2021	2021-02-21	Europe	United Kingdom	Lighthouse Lab in Glasgow	Wellcome Sanger Institute for the COVID-19 Genomics UK (COG-UK) Consortium	Harper VanSteenhouse et al
EPI_ISL_1115393	England/QEUH-12FBC3C/2021	2021-02-21	Europe	United Kingdom	Lighthouse Lab in Glasgow	Wellcome Sanger Institute for the COVID-19 Genomics UK (COG-UK) Consortium	Harper VanSteenhouse et al
EPI_ISL_1115401	England/QEUH-12FBC4B/2021	2021-02-21	Europe	United Kingdom	Lighthouse Lab in Glasgow	Wellcome Sanger Institute for the COVID-19 Genomics UK (COG-UK) Consortium	Harper VanSteenhouse et al
EPI_ISL_1115195	England/QEUH-12FBC5A/2021	2021-02-21	Europe	United Kingdom	Lighthouse Lab in Glasgow	Wellcome Sanger Institute for the COVID-19 Genomics UK (COG-UK) Consortium	Harper VanSteenhouse et al
EPI_ISL_1115183	England/QEUH-12FBC69/2021	2021-02-21	Europe	United Kingdom	Lighthouse Lab in Glasgow	Wellcome Sanger Institute for the COVID-19 Genomics UK (COG-UK) Consortium	Harper VanSteenhouse et al
EPI_ISL_1115232	England/QEUH-12FBC78/2021	2021-02-21	Europe	United Kingdom	Lighthouse Lab in Glasgow	Wellcome Sanger Institute for the COVID-19 Genomics UK (COG-UK) Consortium	Harper VanSteenhouse et al
EPI_ISL_1115212	England/QEUH-12FBC87/2021	2021-02-21	Europe	United Kingdom	Lighthouse Lab in Glasgow	Wellcome Sanger Institute for the COVID-19 Genomics UK (COG-UK) Consortium	Harper VanSteenhouse et al
EPI_ISL_1115399	England/QEUH-12FBC96/2021	2021-02-21	Europe	United Kingdom	Lighthouse Lab in Glasgow	Wellcome Sanger Institute for the COVID-19 Genomics UK (COG-UK) Consortium	Harper VanSteenhouse et al
EPI_ISL_1115192	England/QEUH-12FBCA5/2021	2021-02-21	Europe	United Kingdom	Lighthouse Lab in Glasgow	Wellcome Sanger Institute for the COVID-19 Genomics UK (COG-UK) Consortium	Harper VanSteenhouse et al
EPI_ISL_1256667	England/QEUH-12FBCF0/2021	2021-02-21	Europe	United Kingdom	Lighthouse Lab in Glasgow	Wellcome Sanger Institute for the COVID-19 Genomics UK (COG-UK) Consortium	Harper VanSteenhouse et al
EPI_ISL_1256580	England/QEUH-12FBD48/2021	2021-02-21	Europe	United Kingdom	Lighthouse Lab in Glasgow	Wellcome Sanger Institute for the COVID-19 Genomics UK (COG-UK) Consortium	Harper VanSteenhouse et al
EPI_ISL_1256550	England/QEUH-12FBD66/2021	2021-02-21	Europe	United Kingdom	Lighthouse Lab in Glasgow	Wellcome Sanger Institute for the COVID-19 Genomics UK (COG-UK) Consortium	Harper VanSteenhouse et al
EPI_ISL_1175836	England/QEUH-12FBE54/2021	2021-02-21	Europe	United Kingdom	Lighthouse Lab in Glasgow	Wellcome Sanger Institute for the COVID-19 Genomics UK (COG-UK) Consortium	Harper VanSteenhouse et al
EPI_ISL_1175873	England/QEUH-12FBE63/2021	2021-02-21	Europe	United Kingdom	Lighthouse Lab in Glasgow	Wellcome Sanger Institute for the COVID-19 Genomics UK (COG-UK) Consortium	Harper VanSteenhouse et al
EPI_ISL_1175765	England/QEUH-12FBE81/2021	2021-02-21	Europe	United Kingdom	Lighthouse Lab in Glasgow	Wellcome Sanger Institute for the COVID-19 Genomics UK (COG-UK) Consortium	Harper VanSteenhouse et al
EPI_ISL_1175850	England/QEUH-12FBE90/2021	2021-02-21	Europe	United Kingdom	Lighthouse Lab in Glasgow	Wellcome Sanger Institute for the COVID-19 Genomics UK (COG-UK) Consortium	Harper VanSteenhouse et al
EPI_ISL_1175763	England/QEUH-12FBEAF/2021	2021-02-21	Europe	United Kingdom	Lighthouse Lab in Glasgow	Wellcome Sanger Institute for the COVID-19 Genomics UK (COG-UK) Consortium	Harper VanSteenhouse et al
EPI_ISL_1175939	England/QEUH-12FBECD/2021	2021-02-21	Europe	United Kingdom	Lighthouse Lab in Glasgow	Wellcome Sanger Institute for the COVID-19 Genomics UK (COG-UK) Consortium	Harper VanSteenhouse et al
EPI_ISL_1175769	England/QEUH-12FBEDC/2021	2021-02-21	Europe	United Kingdom	Lighthouse Lab in Glasgow	Wellcome Sanger Institute for the COVID-19 Genomics UK (COG-UK) Consortium	Harper VanSteenhouse et al
EPI_ISL_1175833	England/QEUH-12FBEEB/2021	2021-02-21	Europe	United Kingdom	Lighthouse Lab in Glasgow	Wellcome Sanger Institute for the COVID-19 Genomics UK (COG-UK) Consortium	Harper VanSteenhouse et al
EPI_ISL_1175946	England/QEUH-12FBEFA/2021	2021-02-21	Europe	United Kingdom	Lighthouse Lab in Glasgow	Wellcome Sanger Institute for the COVID-19 Genomics UK (COG-UK) Consortium	Harper VanSteenhouse et al
EPI_ISL_1256624	England/QEUH-12FBF06/2021	2021-02-21	Europe	United Kingdom	Lighthouse Lab in Glasgow	Wellcome Sanger Institute for the COVID-19 Genomics UK (COG-UK) Consortium	Harper VanSteenhouse et al
EPI_ISL_1256600	England/QEUH-12FBF15/2021	2021-02-21	Europe	United Kingdom	Lighthouse Lab in Glasgow	Wellcome Sanger Institute for the COVID-19 Genomics UK (COG-UK) Consortium	Harper VanSteenhouse et al
EPI_ISL_1256526	England/QEUH-12FBF24/2021	2021-02-21	Europe	United Kingdom	Lighthouse Lab in Glasgow	Wellcome Sanger Institute for the COVID-19 Genomics UK (COG-UK) Consortium	Harper VanSteenhouse et al
EPI_ISL_1256669	England/QEUH-12FBF33/2021	2021-02-21	Europe	United Kingdom	Lighthouse Lab in Glasgow	Wellcome Sanger Institute for the COVID-19 Genomics UK (COG-UK) Consortium	Harper VanSteenhouse et al
EPI_ISL_1256504	England/QEUH-12FBF42/2021	2021-02-21	Europe	United Kingdom	Lighthouse Lab in Glasgow	Wellcome Sanger Institute for the COVID-19 Genomics UK (COG-UK) Consortium	Harper VanSteenhouse et al
EPI_ISL_1256551	England/QEUH-12FBF51/2021	2021-02-21	Europe	United Kingdom	Lighthouse Lab in Glasgow	Wellcome Sanger Institute for the COVID-19 Genomics UK (COG-UK) Consortium	Harper VanSteenhouse et al
EPI_ISL_1256494	England/QEUH-12FBF60/2021	2021-02-21	Europe	United Kingdom	Lighthouse Lab in Glasgow	Wellcome Sanger Institute for the COVID-19 Genomics UK (COG-UK) Consortium	Harper VanSteenhouse et al
EPI_ISL_1256559	England/QEUH-12FBF7F/2021	2021-02-21	Europe	United Kingdom	Lighthouse Lab in Glasgow	Wellcome Sanger Institute for the COVID-19 Genomics UK (COG-UK) Consortium	Harper VanSteenhouse et al
EPI_ISL_1256525	England/QEUH-12FBF8E/2021	2021-02-21	Europe	United Kingdom	Lighthouse Lab in Glasgow	Wellcome Sanger Institute for the COVID-19 Genomics UK (COG-UK) Consortium	Harper VanSteenhouse et al
EPI_ISL_1256585	England/QEUH-12FBFAC/2021	2021-02-21	Europe	United Kingdom	Lighthouse Lab in Glasgow	Wellcome Sanger Institute for the COVID-19 Genomics UK (COG-UK) Consortium	Harper VanSteenhouse et al
EPI_ISL_1256476	England/QEUH-12FBFBB/2021	2021-02-21	Europe	United Kingdom	Lighthouse Lab in Glasgow	Wellcome Sanger Institute for the COVID-19 Genomics UK (COG-UK) Consortium	Harper VanSteenhouse et al
EPI_ISL_1256543	England/QEUH-12FBFCA/2021	2021-02-21	Europe	United Kingdom	Lighthouse Lab in Glasgow	Wellcome Sanger Institute for the COVID-19 Genomics UK (COG-UK) Consortium	Harper VanSteenhouse et al
EPI_ISL_1256642	England/QEUH-12FBFD9/2021	2021-02-21	Europe	United Kingdom	Lighthouse Lab in Glasgow	Wellcome Sanger Institute for the COVID-19 Genomics UK (COG-UK) Consortium	Harper VanSteenhouse et al
EPI_ISL_1256505	England/QEUH-12FBFE8/2021	2021-02-21	Europe	United Kingdom	Lighthouse Lab in Glasgow	Wellcome Sanger Institute for the COVID-19 Genomics UK (COG-UK) Consortium	Harper VanSteenhouse et al
EPI_ISL_1256485	England/QEUH-12FC011/2021	2021-02-21	Europe	United Kingdom	Lighthouse Lab in Glasgow	Wellcome Sanger Institute for the COVID-19 Genomics UK (COG-UK) Consortium	Harper VanSteenhouse et al
EPI_ISL_1256532	England/QEUH-12FC06C/2021	2021-02-21	Europe	United Kingdom	Lighthouse Lab in Glasgow	Wellcome Sanger Institute for the COVID-19 Genomics UK (COG-UK) Consortium	Harper VanSteenhouse et al
EPI_ISL_1256613	England/QEUH-12FC07B/2021	2021-02-21	Europe	United Kingdom	Lighthouse Lab in Glasgow	Wellcome Sanger Institute for the COVID-19 Genomics UK (COG-UK) Consortium	Harper VanSteenhouse et al
EPI_ISL_1115292	England/QEUH-12FC08A/2021	2021-02-21	Europe	United Kingdom	Lighthouse Lab in Glasgow	Wellcome Sanger Institute for the COVID-19 Genomics UK (COG-UK) Consortium	Harper VanSteenhouse et al
EPI_ISL_1115284	England/QEUH-12FC099/2021	2021-02-21	Europe	United Kingdom	Lighthouse Lab in Glasgow	Wellcome Sanger Institute for the COVID-19 Genomics UK (COG-UK) Consortium	Harper VanSteenhouse et al
EPI_ISL_1115191	England/QEUH-12FC0B7/2021	2021-02-21	Europe	United Kingdom	Lighthouse Lab in Glasgow	Wellcome Sanger Institute for the COVID-19 Genomics UK (COG-UK) Consortium	Harper VanSteenhouse et al
EPI_ISL_1115244	England/QEUH-12FC0C6/2021	2021-02-21	Europe	United Kingdom	Lighthouse Lab in Glasgow	Wellcome Sanger Institute for the COVID-19 Genomics UK (COG-UK) Consortium	Harper VanSteenhouse et al
EPI_ISL_1115281	England/QEUH-12FC0D5/2021	2021-02-21	Europe	United Kingdom	Lighthouse Lab in Glasgow	Wellcome Sanger Institute for the COVID-19 Genomics UK (COG-UK) Consortium	Harper VanSteenhouse et al
EPI_ISL_1115356	England/QEUH-12FC0E4/2021	2021-02-21	Europe	United Kingdom	Lighthouse Lab in Glasgow	Wellcome Sanger Institute for the COVID-19 Genomics UK (COG-UK) Consortium	Harper VanSteenhouse et al
EPI_ISL_1115380	England/QEUH-12FC0F3/2021	2021-02-21	Europe	United Kingdom	Lighthouse Lab in Glasgow	Wellcome Sanger Institute for the COVID-19 Genomics UK (COG-UK) Consortium	Harper VanSteenhouse et al
EPI_ISL_1115168	England/QEUH-12FC10F/2021	2021-02-21	Europe	United Kingdom	Lighthouse Lab in Glasgow	Wellcome Sanger Institute for the COVID-19 Genomics UK (COG-UK) Consortium	Harper VanSteenhouse et al
EPI_ISL_1115231	England/QEUH-12FC11E/2021	2021-02-21	Europe	United Kingdom	Lighthouse Lab in Glasgow	Wellcome Sanger Institute for the COVID-19 Genomics UK (COG-UK) Consortium	Harper VanSteenhouse et al
EPI_ISL_1115219	England/QEUH-12FC12D/2021	2021-02-21	Europe	United Kingdom	Lighthouse Lab in Glasgow	Wellcome Sanger Institute for the COVID-19 Genomics UK (COG-UK) Consortium	Harper VanSteenhouse et al
EPI_ISL_1115384	England/QEUH-12FC14B/2021	2021-02-21	Europe	United Kingdom	Lighthouse Lab in Glasgow	Wellcome Sanger Institute for the COVID-19 Genomics UK (COG-UK) Consortium	Harper VanSteenhouse et al
EPI_ISL_1115189	England/QEUH-12FC15A/2021	2021-02-21	Europe	United Kingdom	Lighthouse Lab in Glasgow	Wellcome Sanger Institute for the COVID-19 Genomics UK (COG-UK) Consortium	Harper VanSteenhouse et al
EPI_ISL_1114818	England/QEUH-12FC178/2021	2021-02-21	Europe	United Kingdom	Lighthouse Lab in Glasgow	Wellcome Sanger Institute for the COVID-19 Genomics UK (COG-UK) Consortium	Harper VanSteenhouse et al
EPI_ISL_1114916	England/QEUH-12FC196/2021	2021-02-21	Europe	United Kingdom	Lighthouse Lab in Glasgow	Wellcome Sanger Institute for the COVID-19 Genomics UK (COG-UK) Consortium	Harper VanSteenhouse et al
EPI_ISL_1114867	England/QEUH-12FC1A5/2021	2021-02-21	Europe	United Kingdom	Lighthouse Lab in Glasgow	Wellcome Sanger Institute for the COVID-19 Genomics UK (COG-UK) Consortium	Harper VanSteenhouse et al
EPI_ISL_1114897	England/QEUH-12FC1B4/2021	2021-02-21	Europe	United Kingdom	Lighthouse Lab in Glasgow	Wellcome Sanger Institute for the COVID-19 Genomics UK (COG-UK) Consortium	Harper VanSteenhouse et al
EPI_ISL_1114865	England/QEUH-12FC1D2/2021	2021-02-21	Europe	United Kingdom	Lighthouse Lab in Glasgow	Wellcome Sanger Institute for the COVID-19 Genomics UK (COG-UK) Consortium	Harper VanSteenhouse et al
EPI_ISL_1175818	England/QEUH-12FC1E1/2021	2021-02-20	Europe	United Kingdom	Lighthouse Lab in Glasgow	Wellcome Sanger Institute for the COVID-19 Genomics UK (COG-UK) Consortium	Harper VanSteenhouse et al
EPI_ISL_1175825	England/QEUH-12FC22A/2021	2021-02-21	Europe	United Kingdom	Lighthouse Lab in Glasgow	Wellcome Sanger Institute for the COVID-19 Genomics UK (COG-UK) Consortium	Harper VanSteenhouse et al
EPI_ISL_1115221	England/QEUH-12FC257/2021	2021-02-21	Europe	United Kingdom	Lighthouse Lab in Glasgow	Wellcome Sanger Institute for the COVID-19 Genomics UK (COG-UK) Consortium	Harper VanSteenhouse et al
EPI_ISL_1115396	England/QEUH-12FC266/2021	2021-02-21	Europe	United Kingdom	Lighthouse Lab in Glasgow	Wellcome Sanger Institute for the COVID-19 Genomics UK (COG-UK) Consortium	Harper VanSteenhouse et al
EPI_ISL_1115311	England/QEUH-12FC275/2021	2021-02-21	Europe	United Kingdom	Lighthouse Lab in Glasgow	Wellcome Sanger Institute for the COVID-19 Genomics UK (COG-UK) Consortium	Harper VanSteenhouse et al
EPI_ISL_1115173	England/QEUH-12FC284/2021	2021-02-21	Europe	United Kingdom	Lighthouse Lab in Glasgow	Wellcome Sanger Institute for the COVID-19 Genomics UK (COG-UK) Consortium	Harper VanSteenhouse et al
EPI_ISL_1115181	England/QEUH-12FC293/2021	2021-02-21	Europe	United Kingdom	Lighthouse Lab in Glasgow	Wellcome Sanger Institute for the COVID-19 Genomics UK (COG-UK) Consortium	Harper VanSteenhouse et al
EPI_ISL_1115205	England/QEUH-12FC2A2/2021	2021-02-21	Europe	United Kingdom	Lighthouse Lab in Glasgow	Wellcome Sanger Institute for the COVID-19 Genomics UK (COG-UK) Consortium	Harper VanSteenhouse et al
EPI_ISL_1115375	England/QEUH-12FC2B1/2021	2021-02-21	Europe	United Kingdom	Lighthouse Lab in Glasgow	Wellcome Sanger Institute for the COVID-19 Genomics UK (COG-UK) Consortium	Harper VanSteenhouse et al
EPI_ISL_1115216	England/QEUH-12FC2C0/2021	2021-02-21	Europe	United Kingdom	Lighthouse Lab in Glasgow	Wellcome Sanger Institute for the COVID-19 Genomics UK (COG-UK) Consortium	Harper VanSteenhouse et al
EPI_ISL_1115220	England/QEUH-12FC2DF/2021	2021-02-21	Europe	United Kingdom	Lighthouse Lab in Glasgow	Wellcome Sanger Institute for the COVID-19 Genomics UK (COG-UK) Consortium	Harper VanSteenhouse et al
EPI_ISL_1115318	England/QEUH-12FC2EE/2021	2021-02-21	Europe	United Kingdom	Lighthouse Lab in Glasgow	Wellcome Sanger Institute for the COVID-19 Genomics UK (COG-UK) Consortium	Harper VanSteenhouse et al
EPI_ISL_1115247	England/QEUH-12FC2FD/2021	2021-02-21	Europe	United Kingdom	Lighthouse Lab in Glasgow	Wellcome Sanger Institute for the COVID-19 Genomics UK (COG-UK) Consortium	Harper VanSteenhouse et al
EPI_ISL_1115355	England/QEUH-12FC309/2021	2021-02-21	Europe	United Kingdom	Lighthouse Lab in Glasgow	Wellcome Sanger Institute for the COVID-19 Genomics UK (COG-UK) Consortium	Harper VanSteenhouse et al
EPI_ISL_1115243	England/QEUH-12FC318/2021	2021-02-21	Europe	United Kingdom	Lighthouse Lab in Glasgow	Wellcome Sanger Institute for the COVID-19 Genomics UK (COG-UK) Consortium	Harper VanSteenhouse et al
EPI_ISL_1256492	England/QEUH-12FC354/2021	2021-02-20	Europe	United Kingdom	Lighthouse Lab in Glasgow	Wellcome Sanger Institute for the COVID-19 Genomics UK (COG-UK) Consortium	Harper VanSteenhouse et al
EPI_ISL_1256513	England/QEUH-12FC363/2021	2021-02-21	Europe	United Kingdom	Lighthouse Lab in Glasgow	Wellcome Sanger Institute for the COVID-19 Genomics UK (COG-UK) Consortium	Harper VanSteenhouse et al
EPI_ISL_1256586	England/QEUH-12FC372/2021	2021-02-21	Europe	United Kingdom	Lighthouse Lab in Glasgow	Wellcome Sanger Institute for the COVID-19 Genomics UK (COG-UK) Consortium	Harper VanSteenhouse et al
EPI_ISL_1256635	England/QEUH-12FC381/2021	2021-02-21	Europe	United Kingdom	Lighthouse Lab in Glasgow	Wellcome Sanger Institute for the COVID-19 Genomics UK (COG-UK) Consortium	Harper VanSteenhouse et al
EPI_ISL_1256480	England/QEUH-12FC390/2021	2021-02-21	Europe	United Kingdom	Lighthouse Lab in Glasgow	Wellcome Sanger Institute for the COVID-19 Genomics UK (COG-UK) Consortium	Harper VanSteenhouse et al
EPI_ISL_1256670	England/QEUH-12FC3AF/2021	2021-02-21	Europe	United Kingdom	Lighthouse Lab in Glasgow	Wellcome Sanger Institute for the COVID-19 Genomics UK (COG-UK) Consortium	Harper VanSteenhouse et al
EPI_ISL_1256563	England/QEUH-12FC3CD/2021	2021-02-21	Europe	United Kingdom	Lighthouse Lab in Glasgow	Wellcome Sanger Institute for the COVID-19 Genomics UK (COG-UK) Consortium	Harper VanSteenhouse et al
EPI_ISL_1256467	England/QEUH-12FC3DC/2021	2021-02-21	Europe	United Kingdom	Lighthouse Lab in Glasgow	Wellcome Sanger Institute for the COVID-19 Genomics UK (COG-UK) Consortium	Harper VanSteenhouse et al
EPI_ISL_1256539	England/QEUH-12FC3FA/2021	2021-02-21	Europe	United Kingdom	Lighthouse Lab in Glasgow	Wellcome Sanger Institute for the COVID-19 Genomics UK (COG-UK) Consortium	Harper VanSteenhouse et al
EPI_ISL_1256507	England/QEUH-12FC415/2021	2021-02-21	Europe	United Kingdom	Lighthouse Lab in Glasgow	Wellcome Sanger Institute for the COVID-19 Genomics UK (COG-UK) Consortium	Harper VanSteenhouse et al
EPI_ISL_1256482	England/QEUH-12FC424/2021	2021-02-21	Europe	United Kingdom	Lighthouse Lab in Glasgow	Wellcome Sanger Institute for the COVID-19 Genomics UK (COG-UK) Consortium	Harper VanSteenhouse et al
EPI_ISL_1256672	England/QEUH-12FC433/2021	2021-02-21	Europe	United Kingdom	Lighthouse Lab in Glasgow	Wellcome Sanger Institute for the COVID-19 Genomics UK (COG-UK) Consortium	Harper VanSteenhouse et al
EPI_ISL_1256659	England/QEUH-12FC442/2021	2021-02-21	Europe	United Kingdom	Lighthouse Lab in Glasgow	Wellcome Sanger Institute for the COVID-19 Genomics UK (COG-UK) Consortium	Harper VanSteenhouse et al
EPI_ISL_1115298	England/QEUH-12FC451/2021	2021-02-21	Europe	United Kingdom	Lighthouse Lab in Glasgow	Wellcome Sanger Institute for the COVID-19 Genomics UK (COG-UK) Consortium	Harper VanSteenhouse et al
EPI_ISL_1115134	England/QEUH-12FC47F/2021	2021-02-21	Europe	United Kingdom	Lighthouse Lab in Glasgow	Wellcome Sanger Institute for the COVID-19 Genomics UK (COG-UK) Consortium	Harper VanSteenhouse et al
EPI_ISL_1115307	England/QEUH-12FC48E/2021	2021-02-21	Europe	United Kingdom	Lighthouse Lab in Glasgow	Wellcome Sanger Institute for the COVID-19 Genomics UK (COG-UK) Consortium	Harper VanSteenhouse et al
EPI_ISL_1115113	England/QEUH-12FC49D/2021	2021-02-21	Europe	United Kingdom	Lighthouse Lab in Glasgow	Wellcome Sanger Institute for the COVID-19 Genomics UK (COG-UK) Consortium	Harper VanSteenhouse et al
EPI_ISL_1115116	England/QEUH-12FC4BB/2021	2021-02-21	Europe	United Kingdom	Lighthouse Lab in Glasgow	Wellcome Sanger Institute for the COVID-19 Genomics UK (COG-UK) Consortium	Harper VanSteenhouse et al
EPI_ISL_1115118	England/QEUH-12FC4CA/2021	2021-02-21	Europe	United Kingdom	Lighthouse Lab in Glasgow	Wellcome Sanger Institute for the COVID-19 Genomics UK (COG-UK) Consortium	Harper VanSteenhouse et al
EPI_ISL_1115228	England/QEUH-12FC4E8/2021	2021-02-21	Europe	United Kingdom	Lighthouse Lab in Glasgow	Wellcome Sanger Institute for the COVID-19 Genomics UK (COG-UK) Consortium	Harper VanSteenhouse et al
EPI_ISL_1115142	England/QEUH-12FC4F7/2021	2021-02-21	Europe	United Kingdom	Lighthouse Lab in Glasgow	Wellcome Sanger Institute for the COVID-19 Genomics UK (COG-UK) Consortium	Harper VanSteenhouse et al
EPI_ISL_1115161	England/QEUH-12FC503/2021	2021-02-21	Europe	United Kingdom	Lighthouse Lab in Glasgow	Wellcome Sanger Institute for the COVID-19 Genomics UK (COG-UK) Consortium	Harper VanSteenhouse et al
EPI_ISL_1115302	England/QEUH-12FC512/2021	2021-02-21	Europe	United Kingdom	Lighthouse Lab in Glasgow	Wellcome Sanger Institute for the COVID-19 Genomics UK (COG-UK) Consortium	Harper VanSteenhouse et al
EPI_ISL_1115108	England/QEUH-12FC530/2021	2021-02-21	Europe	United Kingdom	Lighthouse Lab in Glasgow	Wellcome Sanger Institute for the COVID-19 Genomics UK (COG-UK) Consortium	Harper VanSteenhouse et al
EPI_ISL_1115261	England/QEUH-12FC54F/2021	2021-02-21	Europe	United Kingdom	Lighthouse Lab in Glasgow	Wellcome Sanger Institute for the COVID-19 Genomics UK (COG-UK) Consortium	Harper VanSteenhouse et al
EPI_ISL_1115346	England/QEUH-12FC55E/2021	2021-02-21	Europe	United Kingdom	Lighthouse Lab in Glasgow	Wellcome Sanger Institute for the COVID-19 Genomics UK (COG-UK) Consortium	Harper VanSteenhouse et al
EPI_ISL_1115301	England/QEUH-12FC56D/2021	2021-02-21	Europe	United Kingdom	Lighthouse Lab in Glasgow	Wellcome Sanger Institute for the COVID-19 Genomics UK (COG-UK) Consortium	Harper VanSteenhouse et al
EPI_ISL_1115242	England/QEUH-12FC57C/2021	2021-02-21	Europe	United Kingdom	Lighthouse Lab in Glasgow	Wellcome Sanger Institute for the COVID-19 Genomics UK (COG-UK) Consortium	Harper VanSteenhouse et al
EPI_ISL_1115236	England/QEUH-12FC58B/2021	2021-02-21	Europe	United Kingdom	Lighthouse Lab in Glasgow	Wellcome Sanger Institute for the COVID-19 Genomics UK (COG-UK) Consortium	Harper VanSteenhouse et al
EPI_ISL_1115315	England/QEUH-12FC59A/2021	2021-02-21	Europe	United Kingdom	Lighthouse Lab in Glasgow	Wellcome Sanger Institute for the COVID-19 Genomics UK (COG-UK) Consortium	Harper VanSteenhouse et al
EPI_ISL_1115186	England/QEUH-12FC5B8/2021	2021-02-21	Europe	United Kingdom	Lighthouse Lab in Glasgow	Wellcome Sanger Institute for the COVID-19 Genomics UK (COG-UK) Consortium	Harper VanSteenhouse et al
EPI_ISL_1115276	England/QEUH-12FC5C7/2021	2021-02-21	Europe	United Kingdom	Lighthouse Lab in Glasgow	Wellcome Sanger Institute for the COVID-19 Genomics UK (COG-UK) Consortium	Harper VanSteenhouse et al
EPI_ISL_1115146	England/QEUH-12FC5D6/2021	2021-02-21	Europe	United Kingdom	Lighthouse Lab in Glasgow	Wellcome Sanger Institute for the COVID-19 Genomics UK (COG-UK) Consortium	Harper VanSteenhouse et al
EPI_ISL_1115330	England/QEUH-12FC5E5/2021	2021-02-21	Europe	United Kingdom	Lighthouse Lab in Glasgow	Wellcome Sanger Institute for the COVID-19 Genomics UK (COG-UK) Consortium	Harper VanSteenhouse et al
EPI_ISL_1115159	England/QEUH-12FC5F4/2021	2021-02-21	Europe	United Kingdom	Lighthouse Lab in Glasgow	Wellcome Sanger Institute for the COVID-19 Genomics UK (COG-UK) Consortium	Harper VanSteenhouse et al
EPI_ISL_1115182	England/QEUH-12FC600/2021	2021-02-21	Europe	United Kingdom	Lighthouse Lab in Glasgow	Wellcome Sanger Institute for the COVID-19 Genomics UK (COG-UK) Consortium	Harper VanSteenhouse et al
EPI_ISL_1115225	England/QEUH-12FC61F/2021	2021-02-21	Europe	United Kingdom	Lighthouse Lab in Glasgow	Wellcome Sanger Institute for the COVID-19 Genomics UK (COG-UK) Consortium	Harper VanSteenhouse et al
EPI_ISL_1115364	England/QEUH-12FC62E/2021	2021-02-21	Europe	United Kingdom	Lighthouse Lab in Glasgow	Wellcome Sanger Institute for the COVID-19 Genomics UK (COG-UK) Consortium	Harper VanSteenhouse et al
EPI_ISL_1115172	England/QEUH-12FC64C/2021	2021-02-21	Europe	United Kingdom	Lighthouse Lab in Glasgow	Wellcome Sanger Institute for the COVID-19 Genomics UK (COG-UK) Consortium	Harper VanSteenhouse et al
EPI_ISL_1115250	England/QEUH-12FC65B/2021	2021-02-21	Europe	United Kingdom	Lighthouse Lab in Glasgow	Wellcome Sanger Institute for the COVID-19 Genomics UK (COG-UK) Consortium	Harper VanSteenhouse et al
EPI_ISL_1115104	England/QEUH-12FC66A/2021	2021-02-21	Europe	United Kingdom	Lighthouse Lab in Glasgow	Wellcome Sanger Institute for the COVID-19 Genomics UK (COG-UK) Consortium	Harper VanSteenhouse et al
EPI_ISL_1115170	England/QEUH-12FC679/2021	2021-02-21	Europe	United Kingdom	Lighthouse Lab in Glasgow	Wellcome Sanger Institute for the COVID-19 Genomics UK (COG-UK) Consortium	Harper VanSteenhouse et al
EPI_ISL_1115117	England/QEUH-12FC688/2021	2021-02-21	Europe	United Kingdom	Lighthouse Lab in Glasgow	Wellcome Sanger Institute for the COVID-19 Genomics UK (COG-UK) Consortium	Harper VanSteenhouse et al
EPI_ISL_1115138	England/QEUH-12FC697/2021	2021-02-21	Europe	United Kingdom	Lighthouse Lab in Glasgow	Wellcome Sanger Institute for the COVID-19 Genomics UK (COG-UK) Consortium	Harper VanSteenhouse et al
EPI_ISL_1115141	England/QEUH-12FC6A6/2021	2021-02-21	Europe	United Kingdom	Lighthouse Lab in Glasgow	Wellcome Sanger Institute for the COVID-19 Genomics UK (COG-UK) Consortium	Harper VanSteenhouse et al
EPI_ISL_1115133	England/QEUH-12FC6C4/2021	2021-02-21	Europe	United Kingdom	Lighthouse Lab in Glasgow	Wellcome Sanger Institute for the COVID-19 Genomics UK (COG-UK) Consortium	Harper VanSteenhouse et al
EPI_ISL_1115271	England/QEUH-12FC6D3/2021	2021-02-21	Europe	United Kingdom	Lighthouse Lab in Glasgow	Wellcome Sanger Institute for the COVID-19 Genomics UK (COG-UK) Consortium	Harper VanSteenhouse et al
EPI_ISL_1115385	England/QEUH-12FC6F1/2021	2021-02-21	Europe	United Kingdom	Lighthouse Lab in Glasgow	Wellcome Sanger Institute for the COVID-19 Genomics UK (COG-UK) Consortium	Harper VanSteenhouse et al
EPI_ISL_1115222	England/QEUH-12FC70D/2021	2021-02-21	Europe	United Kingdom	Lighthouse Lab in Glasgow	Wellcome Sanger Institute for the COVID-19 Genomics UK (COG-UK) Consortium	Harper VanSteenhouse et al
EPI_ISL_1115263	England/QEUH-12FC71C/2021	2021-02-21	Europe	United Kingdom	Lighthouse Lab in Glasgow	Wellcome Sanger Institute for the COVID-19 Genomics UK (COG-UK) Consortium	Harper VanSteenhouse et al
EPI_ISL_1115288	England/QEUH-12FC72B/2021	2021-02-21	Europe	United Kingdom	Lighthouse Lab in Glasgow	Wellcome Sanger Institute for the COVID-19 Genomics UK (COG-UK) Consortium	Harper VanSteenhouse et al
EPI_ISL_1115296	England/QEUH-12FC73A/2021	2021-02-21	Europe	United Kingdom	Lighthouse Lab in Glasgow	Wellcome Sanger Institute for the COVID-19 Genomics UK (COG-UK) Consortium	Harper VanSteenhouse et al
EPI_ISL_1115194	England/QEUH-12FC749/2021	2021-02-21	Europe	United Kingdom	Lighthouse Lab in Glasgow	Wellcome Sanger Institute for the COVID-19 Genomics UK (COG-UK) Consortium	Harper VanSteenhouse et al
EPI_ISL_1115230	England/QEUH-12FC767/2021	2021-02-21	Europe	United Kingdom	Lighthouse Lab in Glasgow	Wellcome Sanger Institute for the COVID-19 Genomics UK (COG-UK) Consortium	Harper VanSteenhouse et al
EPI_ISL_1115389	England/QEUH-12FC776/2021	2021-02-21	Europe	United Kingdom	Lighthouse Lab in Glasgow	Wellcome Sanger Institute for the COVID-19 Genomics UK (COG-UK) Consortium	Harper VanSteenhouse et al
EPI_ISL_1115199	England/QEUH-12FC785/2021	2021-02-21	Europe	United Kingdom	Lighthouse Lab in Glasgow	Wellcome Sanger Institute for the COVID-19 Genomics UK (COG-UK) Consortium	Harper VanSteenhouse et al
EPI_ISL_1115376	England/QEUH-12FC794/2021	2021-02-21	Europe	United Kingdom	Lighthouse Lab in Glasgow	Wellcome Sanger Institute for the COVID-19 Genomics UK (COG-UK) Consortium	Harper VanSteenhouse et al
EPI_ISL_1115333	England/QEUH-12FC7A3/2021	2021-02-21	Europe	United Kingdom	Lighthouse Lab in Glasgow	Wellcome Sanger Institute for the COVID-19 Genomics UK (COG-UK) Consortium	Harper VanSteenhouse et al
EPI_ISL_1115110	England/QEUH-12FC7B2/2021	2021-02-21	Europe	United Kingdom	Lighthouse Lab in Glasgow	Wellcome Sanger Institute for the COVID-19 Genomics UK (COG-UK) Consortium	Harper VanSteenhouse et al
EPI_ISL_1115188	England/QEUH-12FC7C1/2021	2021-02-21	Europe	United Kingdom	Lighthouse Lab in Glasgow	Wellcome Sanger Institute for the COVID-19 Genomics UK (COG-UK) Consortium	Harper VanSteenhouse et al
EPI_ISL_1115374	England/QEUH-12FC7EF/2021	2021-02-21	Europe	United Kingdom	Lighthouse Lab in Glasgow	Wellcome Sanger Institute for the COVID-19 Genomics UK (COG-UK) Consortium	Harper VanSteenhouse et al
EPI_ISL_1115171	England/QEUH-12FCBF2/2021	2021-02-21	Europe	United Kingdom	Lighthouse Lab in Glasgow	Wellcome Sanger Institute for the COVID-19 Genomics UK (COG-UK) Consortium	Harper VanSteenhouse et al
EPI_ISL_1115321	England/QEUH-12FCC0E/2021	2021-02-21	Europe	United Kingdom	Lighthouse Lab in Glasgow	Wellcome Sanger Institute for the COVID-19 Genomics UK (COG-UK) Consortium	Harper VanSteenhouse et al
EPI_ISL_1115257	England/QEUH-12FCC3B/2021	2021-02-21	Europe	United Kingdom	Lighthouse Lab in Glasgow	Wellcome Sanger Institute for the COVID-19 Genomics UK (COG-UK) Consortium	Harper VanSteenhouse et al
EPI_ISL_1115237	England/QEUH-12FCC4A/2021	2021-02-21	Europe	United Kingdom	Lighthouse Lab in Glasgow	Wellcome Sanger Institute for the COVID-19 Genomics UK (COG-UK) Consortium	Harper VanSteenhouse et al
EPI_ISL_1175815	England/QEUH-12FCC68/2021	2021-02-21	Europe	United Kingdom	Lighthouse Lab in Glasgow	Wellcome Sanger Institute for the COVID-19 Genomics UK (COG-UK) Consortium	Harper VanSteenhouse et al
EPI_ISL_1175789	England/QEUH-12FCC86/2021	2021-02-21	Europe	United Kingdom	Lighthouse Lab in Glasgow	Wellcome Sanger Institute for the COVID-19 Genomics UK (COG-UK) Consortium	Harper VanSteenhouse et al
EPI_ISL_1175918	England/QEUH-12FCCE0/2021	2021-02-21	Europe	United Kingdom	Lighthouse Lab in Glasgow	Wellcome Sanger Institute for the COVID-19 Genomics UK (COG-UK) Consortium	Harper VanSteenhouse et al
EPI_ISL_1175814	England/QEUH-12FCCFF/2021	2021-02-21	Europe	United Kingdom	Lighthouse Lab in Glasgow	Wellcome Sanger Institute for the COVID-19 Genomics UK (COG-UK) Consortium	Harper VanSteenhouse et al
EPI_ISL_1256657	England/QEUH-12FCD1A/2021	2021-02-21	Europe	United Kingdom	Lighthouse Lab in Glasgow	Wellcome Sanger Institute for the COVID-19 Genomics UK (COG-UK) Consortium	Harper VanSteenhouse et al
EPI_ISL_1256538	England/QEUH-12FCD38/2021	2021-02-21	Europe	United Kingdom	Lighthouse Lab in Glasgow	Wellcome Sanger Institute for the COVID-19 Genomics UK (COG-UK) Consortium	Harper VanSteenhouse et al
EPI_ISL_1256593	England/QEUH-12FCD56/2021	2021-02-21	Europe	United Kingdom	Lighthouse Lab in Glasgow	Wellcome Sanger Institute for the COVID-19 Genomics UK (COG-UK) Consortium	Harper VanSteenhouse et al
EPI_ISL_1256614	England/QEUH-12FCD65/2021	2021-02-21	Europe	United Kingdom	Lighthouse Lab in Glasgow	Wellcome Sanger Institute for the COVID-19 Genomics UK (COG-UK) Consortium	Harper VanSteenhouse et al
EPI_ISL_1256662	England/QEUH-12FCD83/2021	2021-02-21	Europe	United Kingdom	Lighthouse Lab in Glasgow	Wellcome Sanger Institute for the COVID-19 Genomics UK (COG-UK) Consortium	Harper VanSteenhouse et al
EPI_ISL_1256509	England/QEUH-12FCD92/2021	2021-02-21	Europe	United Kingdom	Lighthouse Lab in Glasgow	Wellcome Sanger Institute for the COVID-19 Genomics UK (COG-UK) Consortium	Harper VanSteenhouse et al
EPI_ISL_1175878	England/QEUH-12FCDA1/2021	2021-02-21	Europe	United Kingdom	Lighthouse Lab in Glasgow	Wellcome Sanger Institute for the COVID-19 Genomics UK (COG-UK) Consortium	Harper VanSteenhouse et al
EPI_ISL_1175779	England/QEUH-12FCDB0/2021	2021-02-21	Europe	United Kingdom	Lighthouse Lab in Glasgow	Wellcome Sanger Institute for the COVID-19 Genomics UK (COG-UK) Consortium	Harper VanSteenhouse et al
EPI_ISL_1175771	England/QEUH-12FCDDE/2021	2021-02-21	Europe	United Kingdom	Lighthouse Lab in Glasgow	Wellcome Sanger Institute for the COVID-19 Genomics UK (COG-UK) Consortium	Harper VanSteenhouse et al
EPI_ISL_1256640	England/QEUH-12FCDFC/2021	2021-02-21	Europe	United Kingdom	Lighthouse Lab in Glasgow	Wellcome Sanger Institute for the COVID-19 Genomics UK (COG-UK) Consortium	Harper VanSteenhouse et al
EPI_ISL_1175916	England/QEUH-12FCE08/2021	2021-02-21	Europe	United Kingdom	Lighthouse Lab in Glasgow	Wellcome Sanger Institute for the COVID-19 Genomics UK (COG-UK) Consortium	Harper VanSteenhouse et al
EPI_ISL_1175830	England/QEUH-12FCE17/2021	2021-02-21	Europe	United Kingdom	Lighthouse Lab in Glasgow	Wellcome Sanger Institute for the COVID-19 Genomics UK (COG-UK) Consortium	Harper VanSteenhouse et al
EPI_ISL_1175955	England/QEUH-12FCE53/2021	2021-02-21	Europe	United Kingdom	Lighthouse Lab in Glasgow	Wellcome Sanger Institute for the COVID-19 Genomics UK (COG-UK) Consortium	Harper VanSteenhouse et al
EPI_ISL_1175770	England/QEUH-12FCE62/2021	2021-02-21	Europe	United Kingdom	Lighthouse Lab in Glasgow	Wellcome Sanger Institute for the COVID-19 Genomics UK (COG-UK) Consortium	Harper VanSteenhouse et al
EPI_ISL_1175960	England/QEUH-12FCE71/2021	2021-02-21	Europe	United Kingdom	Lighthouse Lab in Glasgow	Wellcome Sanger Institute for the COVID-19 Genomics UK (COG-UK) Consortium	Harper VanSteenhouse et al
EPI_ISL_1175829	England/QEUH-12FCE80/2021	2021-02-21	Europe	United Kingdom	Lighthouse Lab in Glasgow	Wellcome Sanger Institute for the COVID-19 Genomics UK (COG-UK) Consortium	Harper VanSteenhouse et al
EPI_ISL_1175898	England/QEUH-12FCE9F/2021	2021-02-21	Europe	United Kingdom	Lighthouse Lab in Glasgow	Wellcome Sanger Institute for the COVID-19 Genomics UK (COG-UK) Consortium	Harper VanSteenhouse et al
EPI_ISL_1175868	England/QEUH-12FCEAE/2021	2021-02-21	Europe	United Kingdom	Lighthouse Lab in Glasgow	Wellcome Sanger Institute for the COVID-19 Genomics UK (COG-UK) Consortium	Harper VanSteenhouse et al
EPI_ISL_1175856	England/QEUH-12FCEBD/2021	2021-02-21	Europe	United Kingdom	Lighthouse Lab in Glasgow	Wellcome Sanger Institute for the COVID-19 Genomics UK (COG-UK) Consortium	Harper VanSteenhouse et al
EPI_ISL_1175828	England/QEUH-12FCECC/2021	2021-02-21	Europe	United Kingdom	Lighthouse Lab in Glasgow	Wellcome Sanger Institute for the COVID-19 Genomics UK (COG-UK) Consortium	Harper VanSteenhouse et al
EPI_ISL_1175848	England/QEUH-12FCEDB/2021	2021-02-21	Europe	United Kingdom	Lighthouse Lab in Glasgow	Wellcome Sanger Institute for the COVID-19 Genomics UK (COG-UK) Consortium	Harper VanSteenhouse et al
EPI_ISL_1256544	England/QEUH-12FCEEA/2021	2021-02-21	Europe	United Kingdom	Lighthouse Lab in Glasgow	Wellcome Sanger Institute for the COVID-19 Genomics UK (COG-UK) Consortium	Harper VanSteenhouse et al
EPI_ISL_1175910	England/QEUH-12FCEF9/2021	2021-02-21	Europe	United Kingdom	Lighthouse Lab in Glasgow	Wellcome Sanger Institute for the COVID-19 Genomics UK (COG-UK) Consortium	Harper VanSteenhouse et al
EPI_ISL_1175805	England/QEUH-12FCF05/2021	2021-02-21	Europe	United Kingdom	Lighthouse Lab in Glasgow	Wellcome Sanger Institute for the COVID-19 Genomics UK (COG-UK) Consortium	Harper VanSteenhouse et al
EPI_ISL_1114981	England/QEUH-12FCF14/2021	2021-02-21	Europe	United Kingdom	Lighthouse Lab in Glasgow	Wellcome Sanger Institute for the COVID-19 Genomics UK (COG-UK) Consortium	Harper VanSteenhouse et al
EPI_ISL_1114966	England/QEUH-12FCF41/2021	2021-02-21	Europe	United Kingdom	Lighthouse Lab in Glasgow	Wellcome Sanger Institute for the COVID-19 Genomics UK (COG-UK) Consortium	Harper VanSteenhouse et al
EPI_ISL_1256474	England/QEUH-12FD03E/2021	2021-02-21	Europe	United Kingdom	Lighthouse Lab in Glasgow	Wellcome Sanger Institute for the COVID-19 Genomics UK (COG-UK) Consortium	Harper VanSteenhouse et al
EPI_ISL_1256521	England/QEUH-12FD04D/2021	2021-02-21	Europe	United Kingdom	Lighthouse Lab in Glasgow	Wellcome Sanger Institute for the COVID-19 Genomics UK (COG-UK) Consortium	Harper VanSteenhouse et al
EPI_ISL_1256598	England/QEUH-12FD05C/2021	2021-02-21	Europe	United Kingdom	Lighthouse Lab in Glasgow	Wellcome Sanger Institute for the COVID-19 Genomics UK (COG-UK) Consortium	Harper VanSteenhouse et al
EPI_ISL_1256490	England/QEUH-12FD06B/2021	2021-02-21	Europe	United Kingdom	Lighthouse Lab in Glasgow	Wellcome Sanger Institute for the COVID-19 Genomics UK (COG-UK) Consortium	Harper VanSteenhouse et al
EPI_ISL_1256547	England/QEUH-12FD07A/2021	2021-02-21	Europe	United Kingdom	Lighthouse Lab in Glasgow	Wellcome Sanger Institute for the COVID-19 Genomics UK (COG-UK) Consortium	Harper VanSteenhouse et al
EPI_ISL_1256512	England/QEUH-12FD098/2021	2021-02-21	Europe	United Kingdom	Lighthouse Lab in Glasgow	Wellcome Sanger Institute for the COVID-19 Genomics UK (COG-UK) Consortium	Harper VanSteenhouse et al
EPI_ISL_1256579	England/QEUH-12FD0A7/2021	2021-02-21	Europe	United Kingdom	Lighthouse Lab in Glasgow	Wellcome Sanger Institute for the COVID-19 Genomics UK (COG-UK) Consortium	Harper VanSteenhouse et al
EPI_ISL_1256519	England/QEUH-12FD0B6/2021	2021-02-21	Europe	United Kingdom	Lighthouse Lab in Glasgow	Wellcome Sanger Institute for the COVID-19 Genomics UK (COG-UK) Consortium	Harper VanSteenhouse et al
EPI_ISL_1256654	England/QEUH-12FD0C5/2021	2021-02-21	Europe	United Kingdom	Lighthouse Lab in Glasgow	Wellcome Sanger Institute for the COVID-19 Genomics UK (COG-UK) Consortium	Harper VanSteenhouse et al
EPI_ISL_1256595	England/QEUH-12FD0D4/2021	2021-02-21	Europe	United Kingdom	Lighthouse Lab in Glasgow	Wellcome Sanger Institute for the COVID-19 Genomics UK (COG-UK) Consortium	Harper VanSteenhouse et al
EPI_ISL_1115369	England/QEUH-12FD0F2/2021	2021-02-21	Europe	United Kingdom	Lighthouse Lab in Glasgow	Wellcome Sanger Institute for the COVID-19 Genomics UK (COG-UK) Consortium	Harper VanSteenhouse et al
EPI_ISL_1115337	England/QEUH-12FD11D/2021	2021-02-21	Europe	United Kingdom	Lighthouse Lab in Glasgow	Wellcome Sanger Institute for the COVID-19 Genomics UK (COG-UK) Consortium	Harper VanSteenhouse et al
EPI_ISL_1115227	England/QEUH-12FD12C/2021	2021-02-21	Europe	United Kingdom	Lighthouse Lab in Glasgow	Wellcome Sanger Institute for the COVID-19 Genomics UK (COG-UK) Consortium	Harper VanSteenhouse et al
EPI_ISL_1115291	England/QEUH-12FD13B/2021	2021-02-21	Europe	United Kingdom	Lighthouse Lab in Glasgow	Wellcome Sanger Institute for the COVID-19 Genomics UK (COG-UK) Consortium	Harper VanSteenhouse et al
EPI_ISL_1115240	England/QEUH-12FD14A/2021	2021-02-21	Europe	United Kingdom	Lighthouse Lab in Glasgow	Wellcome Sanger Institute for the COVID-19 Genomics UK (COG-UK) Consortium	Harper VanSteenhouse et al
EPI_ISL_1115260	England/QEUH-12FD159/2021	2021-02-21	Europe	United Kingdom	Lighthouse Lab in Glasgow	Wellcome Sanger Institute for the COVID-19 Genomics UK (COG-UK) Consortium	Harper VanSteenhouse et al
EPI_ISL_1115324	England/QEUH-12FD168/2021	2021-02-21	Europe	United Kingdom	Lighthouse Lab in Glasgow	Wellcome Sanger Institute for the COVID-19 Genomics UK (COG-UK) Consortium	Harper VanSteenhouse et al
EPI_ISL_1115352	England/QEUH-12FD177/2021	2021-02-21	Europe	United Kingdom	Lighthouse Lab in Glasgow	Wellcome Sanger Institute for the COVID-19 Genomics UK (COG-UK) Consortium	Harper VanSteenhouse et al
EPI_ISL_1256548	England/QEUH-12FD195/2021	2021-02-21	Europe	United Kingdom	Lighthouse Lab in Glasgow	Wellcome Sanger Institute for the COVID-19 Genomics UK (COG-UK) Consortium	Harper VanSteenhouse et al
EPI_ISL_1256632	England/QEUH-12FD1A4/2021	2021-02-21	Europe	United Kingdom	Lighthouse Lab in Glasgow	Wellcome Sanger Institute for the COVID-19 Genomics UK (COG-UK) Consortium	Harper VanSteenhouse et al
EPI_ISL_1256611	England/QEUH-12FD1B3/2021	2021-02-21	Europe	United Kingdom	Lighthouse Lab in Glasgow	Wellcome Sanger Institute for the COVID-19 Genomics UK (COG-UK) Consortium	Harper VanSteenhouse et al
EPI_ISL_1256473	England/QEUH-12FD1C2/2021	2021-02-21	Europe	United Kingdom	Lighthouse Lab in Glasgow	Wellcome Sanger Institute for the COVID-19 Genomics UK (COG-UK) Consortium	Harper VanSteenhouse et al
EPI_ISL_1256651	England/QEUH-12FD1D1/2021	2021-02-21	Europe	United Kingdom	Lighthouse Lab in Glasgow	Wellcome Sanger Institute for the COVID-19 Genomics UK (COG-UK) Consortium	Harper VanSteenhouse et al
EPI_ISL_1256628	England/QEUH-12FD1FF/2021	2021-02-21	Europe	United Kingdom	Lighthouse Lab in Glasgow	Wellcome Sanger Institute for the COVID-19 Genomics UK (COG-UK) Consortium	Harper VanSteenhouse et al
EPI_ISL_1256648	England/QEUH-12FD20B/2021	2021-02-21	Europe	United Kingdom	Lighthouse Lab in Glasgow	Wellcome Sanger Institute for the COVID-19 Genomics UK (COG-UK) Consortium	Harper VanSteenhouse et al
EPI_ISL_1256542	England/QEUH-12FD21A/2021	2021-02-21	Europe	United Kingdom	Lighthouse Lab in Glasgow	Wellcome Sanger Institute for the COVID-19 Genomics UK (COG-UK) Consortium	Harper VanSteenhouse et al
EPI_ISL_1256556	England/QEUH-12FD229/2021	2021-02-21	Europe	United Kingdom	Lighthouse Lab in Glasgow	Wellcome Sanger Institute for the COVID-19 Genomics UK (COG-UK) Consortium	Harper VanSteenhouse et al
EPI_ISL_1256496	England/QEUH-12FD238/2021	2021-02-21	Europe	United Kingdom	Lighthouse Lab in Glasgow	Wellcome Sanger Institute for the COVID-19 Genomics UK (COG-UK) Consortium	Harper VanSteenhouse et al
EPI_ISL_1256569	England/QEUH-12FD247/2021	2021-02-21	Europe	United Kingdom	Lighthouse Lab in Glasgow	Wellcome Sanger Institute for the COVID-19 Genomics UK (COG-UK) Consortium	Harper VanSteenhouse et al
EPI_ISL_1256466	England/QEUH-12FD256/2021	2021-02-21	Europe	United Kingdom	Lighthouse Lab in Glasgow	Wellcome Sanger Institute for the COVID-19 Genomics UK (COG-UK) Consortium	Harper VanSteenhouse et al
EPI_ISL_1256520	England/QEUH-12FD265/2021	2021-02-21	Europe	United Kingdom	Lighthouse Lab in Glasgow	Wellcome Sanger Institute for the COVID-19 Genomics UK (COG-UK) Consortium	Harper VanSteenhouse et al
EPI_ISL_1115304	England/QEUH-12FD274/2021	2021-02-21	Europe	United Kingdom	Lighthouse Lab in Glasgow	Wellcome Sanger Institute for the COVID-19 Genomics UK (COG-UK) Consortium	Harper VanSteenhouse et al
EPI_ISL_1115342	England/QEUH-12FD283/2021	2021-02-21	Europe	United Kingdom	Lighthouse Lab in Glasgow	Wellcome Sanger Institute for the COVID-19 Genomics UK (COG-UK) Consortium	Harper VanSteenhouse et al
EPI_ISL_1115147	England/QEUH-12FD292/2021	2021-02-21	Europe	United Kingdom	Lighthouse Lab in Glasgow	Wellcome Sanger Institute for the COVID-19 Genomics UK (COG-UK) Consortium	Harper VanSteenhouse et al
EPI_ISL_1115256	England/QEUH-12FD2A1/2021	2021-02-21	Europe	United Kingdom	Lighthouse Lab in Glasgow	Wellcome Sanger Institute for the COVID-19 Genomics UK (COG-UK) Consortium	Harper VanSteenhouse et al
EPI_ISL_1115197	England/QEUH-12FD2B0/2021	2021-02-21	Europe	United Kingdom	Lighthouse Lab in Glasgow	Wellcome Sanger Institute for the COVID-19 Genomics UK (COG-UK) Consortium	Harper VanSteenhouse et al
EPI_ISL_1256537	England/QEUH-12FD2CF/2021	2021-02-21	Europe	United Kingdom	Lighthouse Lab in Glasgow	Wellcome Sanger Institute for the COVID-19 Genomics UK (COG-UK) Consortium	Harper VanSteenhouse et al
EPI_ISL_1256610	England/QEUH-12FD353/2021	2021-02-21	Europe	United Kingdom	Lighthouse Lab in Glasgow	Wellcome Sanger Institute for the COVID-19 Genomics UK (COG-UK) Consortium	Harper VanSteenhouse et al
EPI_ISL_1114934	England/QEUH-12FD362/2021	2021-02-21	Europe	United Kingdom	Lighthouse Lab in Glasgow	Wellcome Sanger Institute for the COVID-19 Genomics UK (COG-UK) Consortium	Harper VanSteenhouse et al
EPI_ISL_1114945	England/QEUH-12FD371/2021	2021-02-21	Europe	United Kingdom	Lighthouse Lab in Glasgow	Wellcome Sanger Institute for the COVID-19 Genomics UK (COG-UK) Consortium	Harper VanSteenhouse et al
EPI_ISL_1115078	England/QEUH-12FD380/2021	2021-02-21	Europe	United Kingdom	Lighthouse Lab in Glasgow	Wellcome Sanger Institute for the COVID-19 Genomics UK (COG-UK) Consortium	Harper VanSteenhouse et al
EPI_ISL_1114923	England/QEUH-12FD39F/2021	2021-02-21	Europe	United Kingdom	Lighthouse Lab in Glasgow	Wellcome Sanger Institute for the COVID-19 Genomics UK (COG-UK) Consortium	Harper VanSteenhouse et al
EPI_ISL_1115034	England/QEUH-12FD3AE/2021	2021-02-21	Europe	United Kingdom	Lighthouse Lab in Glasgow	Wellcome Sanger Institute for the COVID-19 Genomics UK (COG-UK) Consortium	Harper VanSteenhouse et al
EPI_ISL_1256608	England/QEUH-12FD3BD/2021	2021-02-21	Europe	United Kingdom	Lighthouse Lab in Glasgow	Wellcome Sanger Institute for the COVID-19 Genomics UK (COG-UK) Consortium	Harper VanSteenhouse et al
EPI_ISL_1114917	England/QEUH-12FD3CC/2021	2021-02-21	Europe	United Kingdom	Lighthouse Lab in Glasgow	Wellcome Sanger Institute for the COVID-19 Genomics UK (COG-UK) Consortium	Harper VanSteenhouse et al
EPI_ISL_1115064	England/QEUH-12FD3DB/2021	2021-02-21	Europe	United Kingdom	Lighthouse Lab in Glasgow	Wellcome Sanger Institute for the COVID-19 Genomics UK (COG-UK) Consortium	Harper VanSteenhouse et al
EPI_ISL_1114822	England/QEUH-12FD3EA/2021	2021-02-21	Europe	United Kingdom	Lighthouse Lab in Glasgow	Wellcome Sanger Institute for the COVID-19 Genomics UK (COG-UK) Consortium	Harper VanSteenhouse et al
EPI_ISL_1114971	England/QEUH-12FD3F9/2021	2021-02-21	Europe	United Kingdom	Lighthouse Lab in Glasgow	Wellcome Sanger Institute for the COVID-19 Genomics UK (COG-UK) Consortium	Harper VanSteenhouse et al
EPI_ISL_1114984	England/QEUH-12FD405/2021	2021-02-21	Europe	United Kingdom	Lighthouse Lab in Glasgow	Wellcome Sanger Institute for the COVID-19 Genomics UK (COG-UK) Consortium	Harper VanSteenhouse et al
EPI_ISL_1114809	England/QEUH-12FD414/2021	2021-02-21	Europe	United Kingdom	Lighthouse Lab in Glasgow	Wellcome Sanger Institute for the COVID-19 Genomics UK (COG-UK) Consortium	Harper VanSteenhouse et al
EPI_ISL_1114896	England/QEUH-12FD423/2021	2021-02-21	Europe	United Kingdom	Lighthouse Lab in Glasgow	Wellcome Sanger Institute for the COVID-19 Genomics UK (COG-UK) Consortium	Harper VanSteenhouse et al
EPI_ISL_1115039	England/QEUH-12FD441/2021	2021-02-21	Europe	United Kingdom	Lighthouse Lab in Glasgow	Wellcome Sanger Institute for the COVID-19 Genomics UK (COG-UK) Consortium	Harper VanSteenhouse et al
EPI_ISL_1114868	England/QEUH-12FD450/2021	2021-02-21	Europe	United Kingdom	Lighthouse Lab in Glasgow	Wellcome Sanger Institute for the COVID-19 Genomics UK (COG-UK) Consortium	Harper VanSteenhouse et al
EPI_ISL_1115070	England/QEUH-12FD46F/2021	2021-02-21	Europe	United Kingdom	Lighthouse Lab in Glasgow	Wellcome Sanger Institute for the COVID-19 Genomics UK (COG-UK) Consortium	Harper VanSteenhouse et al
EPI_ISL_1256553	England/QEUH-12FD47E/2021	2021-02-21	Europe	United Kingdom	Lighthouse Lab in Glasgow	Wellcome Sanger Institute for the COVID-19 Genomics UK (COG-UK) Consortium	Harper VanSteenhouse et al
EPI_ISL_1114948	England/QEUH-12FD48D/2021	2021-02-21	Europe	United Kingdom	Lighthouse Lab in Glasgow	Wellcome Sanger Institute for the COVID-19 Genomics UK (COG-UK) Consortium	Harper VanSteenhouse et al
EPI_ISL_1115293	England/QEUH-12FD49C/2021	2021-02-21	Europe	United Kingdom	Lighthouse Lab in Glasgow	Wellcome Sanger Institute for the COVID-19 Genomics UK (COG-UK) Consortium	Harper VanSteenhouse et al
EPI_ISL_1115207	England/QEUH-12FD4AB/2021	2021-02-21	Europe	United Kingdom	Lighthouse Lab in Glasgow	Wellcome Sanger Institute for the COVID-19 Genomics UK (COG-UK) Consortium	Harper VanSteenhouse et al
EPI_ISL_1115266	England/QEUH-12FD4BA/2021	2021-02-21	Europe	United Kingdom	Lighthouse Lab in Glasgow	Wellcome Sanger Institute for the COVID-19 Genomics UK (COG-UK) Consortium	Harper VanSteenhouse et al
EPI_ISL_1115127	England/QEUH-12FD4D8/2021	2021-02-21	Europe	United Kingdom	Lighthouse Lab in Glasgow	Wellcome Sanger Institute for the COVID-19 Genomics UK (COG-UK) Consortium	Harper VanSteenhouse et al
EPI_ISL_1115129	England/QEUH-12FD4E7/2021	2021-02-21	Europe	United Kingdom	Lighthouse Lab in Glasgow	Wellcome Sanger Institute for the COVID-19 Genomics UK (COG-UK) Consortium	Harper VanSteenhouse et al
EPI_ISL_1115246	England/QEUH-12FD4F6/2021	2021-02-21	Europe	United Kingdom	Lighthouse Lab in Glasgow	Wellcome Sanger Institute for the COVID-19 Genomics UK (COG-UK) Consortium	Harper VanSteenhouse et al
EPI_ISL_1115319	England/QEUH-12FD502/2021	2021-02-21	Europe	United Kingdom	Lighthouse Lab in Glasgow	Wellcome Sanger Institute for the COVID-19 Genomics UK (COG-UK) Consortium	Harper VanSteenhouse et al
EPI_ISL_1115265	England/QEUH-12FD511/2021	2021-02-21	Europe	United Kingdom	Lighthouse Lab in Glasgow	Wellcome Sanger Institute for the COVID-19 Genomics UK (COG-UK) Consortium	Harper VanSteenhouse et al
EPI_ISL_1115286	England/QEUH-12FD520/2021	2021-02-21	Europe	United Kingdom	Lighthouse Lab in Glasgow	Wellcome Sanger Institute for the COVID-19 Genomics UK (COG-UK) Consortium	Harper VanSteenhouse et al
EPI_ISL_1115185	England/QEUH-12FD53F/2021	2021-02-21	Europe	United Kingdom	Lighthouse Lab in Glasgow	Wellcome Sanger Institute for the COVID-19 Genomics UK (COG-UK) Consortium	Harper VanSteenhouse et al
EPI_ISL_1115306	England/QEUH-12FD54E/2021	2021-02-21	Europe	United Kingdom	Lighthouse Lab in Glasgow	Wellcome Sanger Institute for the COVID-19 Genomics UK (COG-UK) Consortium	Harper VanSteenhouse et al
EPI_ISL_1115285	England/QEUH-12FD55D/2021	2021-02-21	Europe	United Kingdom	Lighthouse Lab in Glasgow	Wellcome Sanger Institute for the COVID-19 Genomics UK (COG-UK) Consortium	Harper VanSteenhouse et al
EPI_ISL_1175774	England/QEUH-12FD57B/2021	2021-02-21	Europe	United Kingdom	Lighthouse Lab in Glasgow	Wellcome Sanger Institute for the COVID-19 Genomics UK (COG-UK) Consortium	Harper VanSteenhouse et al
EPI_ISL_1175865	England/QEUH-12FD58A/2021	2021-02-21	Europe	United Kingdom	Lighthouse Lab in Glasgow	Wellcome Sanger Institute for the COVID-19 Genomics UK (COG-UK) Consortium	Harper VanSteenhouse et al
EPI_ISL_1175807	England/QEUH-12FD5C6/2021	2021-02-21	Europe	United Kingdom	Lighthouse Lab in Glasgow	Wellcome Sanger Institute for the COVID-19 Genomics UK (COG-UK) Consortium	Harper VanSteenhouse et al
EPI_ISL_1175772	England/QEUH-12FD5E4/2021	2021-02-21	Europe	United Kingdom	Lighthouse Lab in Glasgow	Wellcome Sanger Institute for the COVID-19 Genomics UK (COG-UK) Consortium	Harper VanSteenhouse et al
EPI_ISL_1175794	England/QEUH-12FD5F3/2021	2021-02-21	Europe	United Kingdom	Lighthouse Lab in Glasgow	Wellcome Sanger Institute for the COVID-19 Genomics UK (COG-UK) Consortium	Harper VanSteenhouse et al
EPI_ISL_1175782	England/QEUH-12FD60F/2021	2021-02-21	Europe	United Kingdom	Lighthouse Lab in Glasgow	Wellcome Sanger Institute for the COVID-19 Genomics UK (COG-UK) Consortium	Harper VanSteenhouse et al
EPI_ISL_1175870	England/QEUH-12FD61E/2021	2021-02-21	Europe	United Kingdom	Lighthouse Lab in Glasgow	Wellcome Sanger Institute for the COVID-19 Genomics UK (COG-UK) Consortium	Harper VanSteenhouse et al
EPI_ISL_1175823	England/QEUH-12FD62D/2021	2021-02-21	Europe	United Kingdom	Lighthouse Lab in Glasgow	Wellcome Sanger Institute for the COVID-19 Genomics UK (COG-UK) Consortium	Harper VanSteenhouse et al
EPI_ISL_1175820	England/QEUH-12FD63C/2021	2021-02-21	Europe	United Kingdom	Lighthouse Lab in Glasgow	Wellcome Sanger Institute for the COVID-19 Genomics UK (COG-UK) Consortium	Harper VanSteenhouse et al
EPI_ISL_1114983	England/QEUH-12FD65A/2021	2021-02-21	Europe	United Kingdom	Lighthouse Lab in Glasgow	Wellcome Sanger Institute for the COVID-19 Genomics UK (COG-UK) Consortium	Harper VanSteenhouse et al
EPI_ISL_1115085	England/QEUH-12FD669/2021	2021-02-21	Europe	United Kingdom	Lighthouse Lab in Glasgow	Wellcome Sanger Institute for the COVID-19 Genomics UK (COG-UK) Consortium	Harper VanSteenhouse et al
EPI_ISL_1114889	England/QEUH-12FD678/2021	2021-02-21	Europe	United Kingdom	Lighthouse Lab in Glasgow	Wellcome Sanger Institute for the COVID-19 Genomics UK (COG-UK) Consortium	Harper VanSteenhouse et al
EPI_ISL_1114779	England/QEUH-12FD687/2021	2021-02-21	Europe	United Kingdom	Lighthouse Lab in Glasgow	Wellcome Sanger Institute for the COVID-19 Genomics UK (COG-UK) Consortium	Harper VanSteenhouse et al
EPI_ISL_1115040	England/QEUH-12FD696/2021	2021-02-21	Europe	United Kingdom	Lighthouse Lab in Glasgow	Wellcome Sanger Institute for the COVID-19 Genomics UK (COG-UK) Consortium	Harper VanSteenhouse et al
EPI_ISL_1114965	England/QEUH-12FD6B4/2021	2021-02-21	Europe	United Kingdom	Lighthouse Lab in Glasgow	Wellcome Sanger Institute for the COVID-19 Genomics UK (COG-UK) Consortium	Harper VanSteenhouse et al
EPI_ISL_1115074	England/QEUH-12FD6C3/2021	2021-02-21	Europe	United Kingdom	Lighthouse Lab in Glasgow	Wellcome Sanger Institute for the COVID-19 Genomics UK (COG-UK) Consortium	Harper VanSteenhouse et al
EPI_ISL_1114837	England/QEUH-12FD6D2/2021	2021-02-21	Europe	United Kingdom	Lighthouse Lab in Glasgow	Wellcome Sanger Institute for the COVID-19 Genomics UK (COG-UK) Consortium	Harper VanSteenhouse et al
EPI_ISL_1114849	England/QEUH-12FD6E1/2021	2021-02-21	Europe	United Kingdom	Lighthouse Lab in Glasgow	Wellcome Sanger Institute for the COVID-19 Genomics UK (COG-UK) Consortium	Harper VanSteenhouse et al
EPI_ISL_1115036	England/QEUH-12FD70C/2021	2021-02-21	Europe	United Kingdom	Lighthouse Lab in Glasgow	Wellcome Sanger Institute for the COVID-19 Genomics UK (COG-UK) Consortium	Harper VanSteenhouse et al
EPI_ISL_1115072	England/QEUH-12FD71B/2021	2021-02-21	Europe	United Kingdom	Lighthouse Lab in Glasgow	Wellcome Sanger Institute for the COVID-19 Genomics UK (COG-UK) Consortium	Harper VanSteenhouse et al
EPI_ISL_1114926	England/QEUH-12FD72A/2021	2021-02-21	Europe	United Kingdom	Lighthouse Lab in Glasgow	Wellcome Sanger Institute for the COVID-19 Genomics UK (COG-UK) Consortium	Harper VanSteenhouse et al
EPI_ISL_1175837	England/QEUH-12FD7C0/2021	2021-02-21	Europe	United Kingdom	Lighthouse Lab in Glasgow	Wellcome Sanger Institute for the COVID-19 Genomics UK (COG-UK) Consortium	Harper VanSteenhouse et al
EPI_ISL_1175840	England/QEUH-12FD7DF/2021	2021-02-21	Europe	United Kingdom	Lighthouse Lab in Glasgow	Wellcome Sanger Institute for the COVID-19 Genomics UK (COG-UK) Consortium	Harper VanSteenhouse et al
EPI_ISL_1175949	England/QEUH-12FD7EE/2021	2021-02-21	Europe	United Kingdom	Lighthouse Lab in Glasgow	Wellcome Sanger Institute for the COVID-19 Genomics UK (COG-UK) Consortium	Harper VanSteenhouse et al
EPI_ISL_1175903	England/QEUH-12FD7FD/2021	2021-02-21	Europe	United Kingdom	Lighthouse Lab in Glasgow	Wellcome Sanger Institute for the COVID-19 Genomics UK (COG-UK) Consortium	Harper VanSteenhouse et al
EPI_ISL_1175891	England/QEUH-12FD809/2021	2021-02-21	Europe	United Kingdom	Lighthouse Lab in Glasgow	Wellcome Sanger Institute for the COVID-19 Genomics UK (COG-UK) Consortium	Harper VanSteenhouse et al
EPI_ISL_1175791	England/QEUH-12FD818/2021	2021-02-21	Europe	United Kingdom	Lighthouse Lab in Glasgow	Wellcome Sanger Institute for the COVID-19 Genomics UK (COG-UK) Consortium	Harper VanSteenhouse et al
EPI_ISL_1175909	England/QEUH-12FD8FA/2021	2021-02-20	Europe	United Kingdom	Lighthouse Lab in Glasgow	Wellcome Sanger Institute for the COVID-19 Genomics UK (COG-UK) Consortium	Harper VanSteenhouse et al
EPI_ISL_1175812	England/QEUH-12FD906/2021	2021-02-20	Europe	United Kingdom	Lighthouse Lab in Glasgow	Wellcome Sanger Institute for the COVID-19 Genomics UK (COG-UK) Consortium	Harper VanSteenhouse et al
EPI_ISL_1256677	England/QEUH-12FD9E8/2021	2021-02-21	Europe	United Kingdom	Lighthouse Lab in Glasgow	Wellcome Sanger Institute for the COVID-19 Genomics UK (COG-UK) Consortium	Harper VanSteenhouse et al
EPI_ISL_1256554	England/QEUH-12FD9F7/2021	2021-02-21	Europe	United Kingdom	Lighthouse Lab in Glasgow	Wellcome Sanger Institute for the COVID-19 Genomics UK (COG-UK) Consortium	Harper VanSteenhouse et al
EPI_ISL_1256511	England/QEUH-12FDA03/2021	2021-02-21	Europe	United Kingdom	Lighthouse Lab in Glasgow	Wellcome Sanger Institute for the COVID-19 Genomics UK (COG-UK) Consortium	Harper VanSteenhouse et al
EPI_ISL_1256627	England/QEUH-12FDA12/2021	2021-02-21	Europe	United Kingdom	Lighthouse Lab in Glasgow	Wellcome Sanger Institute for the COVID-19 Genomics UK (COG-UK) Consortium	Harper VanSteenhouse et al
EPI_ISL_1256531	England/QEUH-12FDA21/2021	2021-02-21	Europe	United Kingdom	Lighthouse Lab in Glasgow	Wellcome Sanger Institute for the COVID-19 Genomics UK (COG-UK) Consortium	Harper VanSteenhouse et al
EPI_ISL_1256658	England/QEUH-12FDA30/2021	2021-02-21	Europe	United Kingdom	Lighthouse Lab in Glasgow	Wellcome Sanger Institute for the COVID-19 Genomics UK (COG-UK) Consortium	Harper VanSteenhouse et al
EPI_ISL_1256603	England/QEUH-12FDA4F/2021	2021-02-21	Europe	United Kingdom	Lighthouse Lab in Glasgow	Wellcome Sanger Institute for the COVID-19 Genomics UK (COG-UK) Consortium	Harper VanSteenhouse et al
EPI_ISL_1256646	England/QEUH-12FDA5E/2021	2021-02-21	Europe	United Kingdom	Lighthouse Lab in Glasgow	Wellcome Sanger Institute for the COVID-19 Genomics UK (COG-UK) Consortium	Harper VanSteenhouse et al
EPI_ISL_1114788	England/QEUH-12FDB1F/2021	2021-02-21	Europe	United Kingdom	Lighthouse Lab in Glasgow	Wellcome Sanger Institute for the COVID-19 Genomics UK (COG-UK) Consortium	Harper VanSteenhouse et al
EPI_ISL_1115088	England/QEUH-12FDB3D/2021	2021-02-21	Europe	United Kingdom	Lighthouse Lab in Glasgow	Wellcome Sanger Institute for the COVID-19 Genomics UK (COG-UK) Consortium	Harper VanSteenhouse et al
EPI_ISL_1115062	England/QEUH-12FDB4C/2021	2021-02-21	Europe	United Kingdom	Lighthouse Lab in Glasgow	Wellcome Sanger Institute for the COVID-19 Genomics UK (COG-UK) Consortium	Harper VanSteenhouse et al
EPI_ISL_1114791	England/QEUH-12FDB5B/2021	2021-02-21	Europe	United Kingdom	Lighthouse Lab in Glasgow	Wellcome Sanger Institute for the COVID-19 Genomics UK (COG-UK) Consortium	Harper VanSteenhouse et al
EPI_ISL_1114808	England/QEUH-12FDB6A/2021	2021-02-21	Europe	United Kingdom	Lighthouse Lab in Glasgow	Wellcome Sanger Institute for the COVID-19 Genomics UK (COG-UK) Consortium	Harper VanSteenhouse et al
EPI_ISL_1115043	England/QEUH-12FDB79/2021	2021-02-21	Europe	United Kingdom	Lighthouse Lab in Glasgow	Wellcome Sanger Institute for the COVID-19 Genomics UK (COG-UK) Consortium	Harper VanSteenhouse et al
EPI_ISL_1114937	England/QEUH-12FDB88/2021	2021-02-21	Europe	United Kingdom	Lighthouse Lab in Glasgow	Wellcome Sanger Institute for the COVID-19 Genomics UK (COG-UK) Consortium	Harper VanSteenhouse et al
EPI_ISL_1114992	England/QEUH-12FDB97/2021	2021-02-21	Europe	United Kingdom	Lighthouse Lab in Glasgow	Wellcome Sanger Institute for the COVID-19 Genomics UK (COG-UK) Consortium	Harper VanSteenhouse et al
EPI_ISL_1115010	England/QEUH-12FDBA6/2021	2021-02-21	Europe	United Kingdom	Lighthouse Lab in Glasgow	Wellcome Sanger Institute for the COVID-19 Genomics UK (COG-UK) Consortium	Harper VanSteenhouse et al
EPI_ISL_1114996	England/QEUH-12FDBB5/2021	2021-02-21	Europe	United Kingdom	Lighthouse Lab in Glasgow	Wellcome Sanger Institute for the COVID-19 Genomics UK (COG-UK) Consortium	Harper VanSteenhouse et al
EPI_ISL_1175846	England/QEUH-12FDBC4/2021	2021-02-20	Europe	United Kingdom	Lighthouse Lab in Glasgow	Wellcome Sanger Institute for the COVID-19 Genomics UK (COG-UK) Consortium	Harper VanSteenhouse et al
EPI_ISL_1115166	England/QEUH-12FDCA3/2021	2021-02-21	Europe	United Kingdom	Lighthouse Lab in Glasgow	Wellcome Sanger Institute for the COVID-19 Genomics UK (COG-UK) Consortium	Harper VanSteenhouse et al
EPI_ISL_1115395	England/QEUH-12FDCB2/2021	2021-02-21	Europe	United Kingdom	Lighthouse Lab in Glasgow	Wellcome Sanger Institute for the COVID-19 Genomics UK (COG-UK) Consortium	Harper VanSteenhouse et al
EPI_ISL_1115267	England/QEUH-12FDCC1/2021	2021-02-21	Europe	United Kingdom	Lighthouse Lab in Glasgow	Wellcome Sanger Institute for the COVID-19 Genomics UK (COG-UK) Consortium	Harper VanSteenhouse et al
EPI_ISL_1115121	England/QEUH-12FDCD0/2021	2021-02-21	Europe	United Kingdom	Lighthouse Lab in Glasgow	Wellcome Sanger Institute for the COVID-19 Genomics UK (COG-UK) Consortium	Harper VanSteenhouse et al
EPI_ISL_1115213	England/QEUH-12FDCEF/2021	2021-02-21	Europe	United Kingdom	Lighthouse Lab in Glasgow	Wellcome Sanger Institute for the COVID-19 Genomics UK (COG-UK) Consortium	Harper VanSteenhouse et al
EPI_ISL_1115148	England/QEUH-12FDCFE/2021	2021-02-21	Europe	United Kingdom	Lighthouse Lab in Glasgow	Wellcome Sanger Institute for the COVID-19 Genomics UK (COG-UK) Consortium	Harper VanSteenhouse et al
EPI_ISL_1115394	England/QEUH-12FDD0A/2021	2021-02-21	Europe	United Kingdom	Lighthouse Lab in Glasgow	Wellcome Sanger Institute for the COVID-19 Genomics UK (COG-UK) Consortium	Harper VanSteenhouse et al
EPI_ISL_1115131	England/QEUH-12FDD19/2021	2021-02-21	Europe	United Kingdom	Lighthouse Lab in Glasgow	Wellcome Sanger Institute for the COVID-19 Genomics UK (COG-UK) Consortium	Harper VanSteenhouse et al
EPI_ISL_1115287	England/QEUH-12FDD28/2021	2021-02-21	Europe	United Kingdom	Lighthouse Lab in Glasgow	Wellcome Sanger Institute for the COVID-19 Genomics UK (COG-UK) Consortium	Harper VanSteenhouse et al
EPI_ISL_1115379	England/QEUH-12FDD37/2021	2021-02-21	Europe	United Kingdom	Lighthouse Lab in Glasgow	Wellcome Sanger Institute for the COVID-19 Genomics UK (COG-UK) Consortium	Harper VanSteenhouse et al
EPI_ISL_1115234	England/QEUH-12FDD46/2021	2021-02-21	Europe	United Kingdom	Lighthouse Lab in Glasgow	Wellcome Sanger Institute for the COVID-19 Genomics UK (COG-UK) Consortium	Harper VanSteenhouse et al
EPI_ISL_1115363	England/QEUH-12FDD55/2021	2021-02-21	Europe	United Kingdom	Lighthouse Lab in Glasgow	Wellcome Sanger Institute for the COVID-19 Genomics UK (COG-UK) Consortium	Harper VanSteenhouse et al
EPI_ISL_1115096	England/QEUH-12FDD64/2021	2021-02-21	Europe	United Kingdom	Lighthouse Lab in Glasgow	Wellcome Sanger Institute for the COVID-19 Genomics UK (COG-UK) Consortium	Harper VanSteenhouse et al
EPI_ISL_1114901	England/QEUH-12FDD73/2021	2021-02-21	Europe	United Kingdom	Lighthouse Lab in Glasgow	Wellcome Sanger Institute for the COVID-19 Genomics UK (COG-UK) Consortium	Harper VanSteenhouse et al
EPI_ISL_1114807	England/QEUH-12FDD82/2021	2021-02-21	Europe	United Kingdom	Lighthouse Lab in Glasgow	Wellcome Sanger Institute for the COVID-19 Genomics UK (COG-UK) Consortium	Harper VanSteenhouse et al
EPI_ISL_1114800	England/QEUH-12FDD91/2021	2021-02-21	Europe	United Kingdom	Lighthouse Lab in Glasgow	Wellcome Sanger Institute for the COVID-19 Genomics UK (COG-UK) Consortium	Harper VanSteenhouse et al
EPI_ISL_1114915	England/QEUH-12FDDA0/2021	2021-02-21	Europe	United Kingdom	Lighthouse Lab in Glasgow	Wellcome Sanger Institute for the COVID-19 Genomics UK (COG-UK) Consortium	Harper VanSteenhouse et al
EPI_ISL_1114875	England/QEUH-12FDDCE/2021	2021-02-21	Europe	United Kingdom	Lighthouse Lab in Glasgow	Wellcome Sanger Institute for the COVID-19 Genomics UK (COG-UK) Consortium	Harper VanSteenhouse et al
EPI_ISL_1115066	England/QEUH-12FDDDD/2021	2021-02-21	Europe	United Kingdom	Lighthouse Lab in Glasgow	Wellcome Sanger Institute for the COVID-19 Genomics UK (COG-UK) Consortium	Harper VanSteenhouse et al
EPI_ISL_1114841	England/QEUH-12FDDEC/2021	2021-02-21	Europe	United Kingdom	Lighthouse Lab in Glasgow	Wellcome Sanger Institute for the COVID-19 Genomics UK (COG-UK) Consortium	Harper VanSteenhouse et al
EPI_ISL_1115079	England/QEUH-12FDDFB/2021	2021-02-21	Europe	United Kingdom	Lighthouse Lab in Glasgow	Wellcome Sanger Institute for the COVID-19 Genomics UK (COG-UK) Consortium	Harper VanSteenhouse et al
EPI_ISL_1114790	England/QEUH-12FDE07/2021	2021-02-21	Europe	United Kingdom	Lighthouse Lab in Glasgow	Wellcome Sanger Institute for the COVID-19 Genomics UK (COG-UK) Consortium	Harper VanSteenhouse et al
EPI_ISL_1114850	England/QEUH-12FDE16/2021	2021-02-21	Europe	United Kingdom	Lighthouse Lab in Glasgow	Wellcome Sanger Institute for the COVID-19 Genomics UK (COG-UK) Consortium	Harper VanSteenhouse et al
EPI_ISL_1114956	England/QEUH-12FDE25/2021	2021-02-21	Europe	United Kingdom	Lighthouse Lab in Glasgow	Wellcome Sanger Institute for the COVID-19 Genomics UK (COG-UK) Consortium	Harper VanSteenhouse et al
EPI_ISL_1115019	England/QEUH-12FDE52/2021	2021-02-21	Europe	United Kingdom	Lighthouse Lab in Glasgow	Wellcome Sanger Institute for the COVID-19 Genomics UK (COG-UK) Consortium	Harper VanSteenhouse et al
EPI_ISL_1256478	England/QEUH-12FE0A6/2021	2021-02-22	Europe	United Kingdom	Lighthouse Lab in Glasgow	Wellcome Sanger Institute for the COVID-19 Genomics UK (COG-UK) Consortium	Harper VanSteenhouse et al
EPI_ISL_1256514	England/QEUH-12FE0B5/2021	2021-02-22	Europe	United Kingdom	Lighthouse Lab in Glasgow	Wellcome Sanger Institute for the COVID-19 Genomics UK (COG-UK) Consortium	Harper VanSteenhouse et al
EPI_ISL_1256573	England/QEUH-12FE0C4/2021	2021-02-22	Europe	United Kingdom	Lighthouse Lab in Glasgow	Wellcome Sanger Institute for the COVID-19 Genomics UK (COG-UK) Consortium	Harper VanSteenhouse et al
EPI_ISL_1256555	England/QEUH-12FE0D3/2021	2021-02-22	Europe	United Kingdom	Lighthouse Lab in Glasgow	Wellcome Sanger Institute for the COVID-19 Genomics UK (COG-UK) Consortium	Harper VanSteenhouse et al
EPI_ISL_1256664	England/QEUH-12FE0E2/2021	2021-02-22	Europe	United Kingdom	Lighthouse Lab in Glasgow	Wellcome Sanger Institute for the COVID-19 Genomics UK (COG-UK) Consortium	Harper VanSteenhouse et al
EPI_ISL_1256587	England/QEUH-12FE0F1/2021	2021-02-22	Europe	United Kingdom	Lighthouse Lab in Glasgow	Wellcome Sanger Institute for the COVID-19 Genomics UK (COG-UK) Consortium	Harper VanSteenhouse et al
EPI_ISL_1256562	England/QEUH-12FE10D/2021	2021-02-22	Europe	United Kingdom	Lighthouse Lab in Glasgow	Wellcome Sanger Institute for the COVID-19 Genomics UK (COG-UK) Consortium	Harper VanSteenhouse et al
EPI_ISL_1256575	England/QEUH-12FE11C/2021	2021-02-22	Europe	United Kingdom	Lighthouse Lab in Glasgow	Wellcome Sanger Institute for the COVID-19 Genomics UK (COG-UK) Consortium	Harper VanSteenhouse et al
EPI_ISL_1256577	England/QEUH-12FE13A/2021	2021-02-22	Europe	United Kingdom	Lighthouse Lab in Glasgow	Wellcome Sanger Institute for the COVID-19 Genomics UK (COG-UK) Consortium	Harper VanSteenhouse et al
EPI_ISL_1256527	England/QEUH-12FE149/2021	2021-02-22	Europe	United Kingdom	Lighthouse Lab in Glasgow	Wellcome Sanger Institute for the COVID-19 Genomics UK (COG-UK) Consortium	Harper VanSteenhouse et al
EPI_ISL_1256676	England/QEUH-12FE158/2021	2021-02-22	Europe	United Kingdom	Lighthouse Lab in Glasgow	Wellcome Sanger Institute for the COVID-19 Genomics UK (COG-UK) Consortium	Harper VanSteenhouse et al
EPI_ISL_1256609	England/QEUH-12FE167/2021	2021-02-22	Europe	United Kingdom	Lighthouse Lab in Glasgow	Wellcome Sanger Institute for the COVID-19 Genomics UK (COG-UK) Consortium	Harper VanSteenhouse et al
EPI_ISL_1256680	England/QEUH-12FE176/2021	2021-02-22	Europe	United Kingdom	Lighthouse Lab in Glasgow	Wellcome Sanger Institute for the COVID-19 Genomics UK (COG-UK) Consortium	Harper VanSteenhouse et al
EPI_ISL_1256572	England/QEUH-12FE185/2021	2021-02-22	Europe	United Kingdom	Lighthouse Lab in Glasgow	Wellcome Sanger Institute for the COVID-19 Genomics UK (COG-UK) Consortium	Harper VanSteenhouse et al
EPI_ISL_1256576	England/QEUH-12FE194/2021	2021-02-22	Europe	United Kingdom	Lighthouse Lab in Glasgow	Wellcome Sanger Institute for the COVID-19 Genomics UK (COG-UK) Consortium	Harper VanSteenhouse et al
EPI_ISL_1256497	England/QEUH-12FE1A3/2021	2021-02-22	Europe	United Kingdom	Lighthouse Lab in Glasgow	Wellcome Sanger Institute for the COVID-19 Genomics UK (COG-UK) Consortium	Harper VanSteenhouse et al
EPI_ISL_1256665	England/QEUH-12FE1B2/2021	2021-02-22	Europe	United Kingdom	Lighthouse Lab in Glasgow	Wellcome Sanger Institute for the COVID-19 Genomics UK (COG-UK) Consortium	Harper VanSteenhouse et al
EPI_ISL_1256639	England/QEUH-12FE1C1/2021	2021-02-22	Europe	United Kingdom	Lighthouse Lab in Glasgow	Wellcome Sanger Institute for the COVID-19 Genomics UK (COG-UK) Consortium	Harper VanSteenhouse et al
EPI_ISL_1256626	England/QEUH-12FE1D0/2021	2021-02-22	Europe	United Kingdom	Lighthouse Lab in Glasgow	Wellcome Sanger Institute for the COVID-19 Genomics UK (COG-UK) Consortium	Harper VanSteenhouse et al
EPI_ISL_1256661	England/QEUH-12FE1EF/2021	2021-02-22	Europe	United Kingdom	Lighthouse Lab in Glasgow	Wellcome Sanger Institute for the COVID-19 Genomics UK (COG-UK) Consortium	Harper VanSteenhouse et al
EPI_ISL_1256541	England/QEUH-12FE1FE/2021	2021-02-22	Europe	United Kingdom	Lighthouse Lab in Glasgow	Wellcome Sanger Institute for the COVID-19 Genomics UK (COG-UK) Consortium	Harper VanSteenhouse et al
EPI_ISL_1175882	England/QEUH-12FE2DD/2021	2021-02-22	Europe	United Kingdom	Lighthouse Lab in Glasgow	Wellcome Sanger Institute for the COVID-19 Genomics UK (COG-UK) Consortium	Harper VanSteenhouse et al
EPI_ISL_1175845	England/QEUH-12FE2EC/2021	2021-02-22	Europe	United Kingdom	Lighthouse Lab in Glasgow	Wellcome Sanger Institute for the COVID-19 Genomics UK (COG-UK) Consortium	Harper VanSteenhouse et al
EPI_ISL_1175802	England/QEUH-12FE2FB/2021	2021-02-22	Europe	United Kingdom	Lighthouse Lab in Glasgow	Wellcome Sanger Institute for the COVID-19 Genomics UK (COG-UK) Consortium	Harper VanSteenhouse et al
EPI_ISL_1175904	England/QEUH-12FE307/2021	2021-02-22	Europe	United Kingdom	Lighthouse Lab in Glasgow	Wellcome Sanger Institute for the COVID-19 Genomics UK (COG-UK) Consortium	Harper VanSteenhouse et al
EPI_ISL_1175956	England/QEUH-12FE316/2021	2021-02-22	Europe	United Kingdom	Lighthouse Lab in Glasgow	Wellcome Sanger Institute for the COVID-19 Genomics UK (COG-UK) Consortium	Harper VanSteenhouse et al
EPI_ISL_1175889	England/QEUH-12FE325/2021	2021-02-22	Europe	United Kingdom	Lighthouse Lab in Glasgow	Wellcome Sanger Institute for the COVID-19 Genomics UK (COG-UK) Consortium	Harper VanSteenhouse et al
EPI_ISL_1175860	England/QEUH-12FE334/2021	2021-02-22	Europe	United Kingdom	Lighthouse Lab in Glasgow	Wellcome Sanger Institute for the COVID-19 Genomics UK (COG-UK) Consortium	Harper VanSteenhouse et al
EPI_ISL_1175849	England/QEUH-12FE343/2021	2021-02-22	Europe	United Kingdom	Lighthouse Lab in Glasgow	Wellcome Sanger Institute for the COVID-19 Genomics UK (COG-UK) Consortium	Harper VanSteenhouse et al
EPI_ISL_1175920	England/QEUH-12FE361/2021	2021-02-22	Europe	United Kingdom	Lighthouse Lab in Glasgow	Wellcome Sanger Institute for the COVID-19 Genomics UK (COG-UK) Consortium	Harper VanSteenhouse et al
EPI_ISL_1175839	England/QEUH-12FE370/2021	2021-02-22	Europe	United Kingdom	Lighthouse Lab in Glasgow	Wellcome Sanger Institute for the COVID-19 Genomics UK (COG-UK) Consortium	Harper VanSteenhouse et al
EPI_ISL_1175803	England/QEUH-12FE38F/2021	2021-02-22	Europe	United Kingdom	Lighthouse Lab in Glasgow	Wellcome Sanger Institute for the COVID-19 Genomics UK (COG-UK) Consortium	Harper VanSteenhouse et al
EPI_ISL_1175793	England/QEUH-12FE39E/2021	2021-02-22	Europe	United Kingdom	Lighthouse Lab in Glasgow	Wellcome Sanger Institute for the COVID-19 Genomics UK (COG-UK) Consortium	Harper VanSteenhouse et al
EPI_ISL_1175932	England/QEUH-12FE3AD/2021	2021-02-22	Europe	United Kingdom	Lighthouse Lab in Glasgow	Wellcome Sanger Institute for the COVID-19 Genomics UK (COG-UK) Consortium	Harper VanSteenhouse et al
EPI_ISL_1175858	England/QEUH-12FE3BC/2021	2021-02-22	Europe	United Kingdom	Lighthouse Lab in Glasgow	Wellcome Sanger Institute for the COVID-19 Genomics UK (COG-UK) Consortium	Harper VanSteenhouse et al
EPI_ISL_1256620	England/QEUH-12FE589/2021	2021-02-22	Europe	United Kingdom	Lighthouse Lab in Glasgow	Wellcome Sanger Institute for the COVID-19 Genomics UK (COG-UK) Consortium	Harper VanSteenhouse et al
EPI_ISL_1256645	England/QEUH-12FE598/2021	2021-02-22	Europe	United Kingdom	Lighthouse Lab in Glasgow	Wellcome Sanger Institute for the COVID-19 Genomics UK (COG-UK) Consortium	Harper VanSteenhouse et al
EPI_ISL_1256619	England/QEUH-12FE5A7/2021	2021-02-22	Europe	United Kingdom	Lighthouse Lab in Glasgow	Wellcome Sanger Institute for the COVID-19 Genomics UK (COG-UK) Consortium	Harper VanSteenhouse et al
EPI_ISL_1256581	England/QEUH-12FE5B6/2021	2021-02-22	Europe	United Kingdom	Lighthouse Lab in Glasgow	Wellcome Sanger Institute for the COVID-19 Genomics UK (COG-UK) Consortium	Harper VanSteenhouse et al
EPI_ISL_1256597	England/QEUH-12FE5C5/2021	2021-02-22	Europe	United Kingdom	Lighthouse Lab in Glasgow	Wellcome Sanger Institute for the COVID-19 Genomics UK (COG-UK) Consortium	Harper VanSteenhouse et al
EPI_ISL_1256618	England/QEUH-12FE5D4/2021	2021-02-22	Europe	United Kingdom	Lighthouse Lab in Glasgow	Wellcome Sanger Institute for the COVID-19 Genomics UK (COG-UK) Consortium	Harper VanSteenhouse et al
EPI_ISL_1256484	England/QEUH-12FE5E3/2021	2021-02-22	Europe	United Kingdom	Lighthouse Lab in Glasgow	Wellcome Sanger Institute for the COVID-19 Genomics UK (COG-UK) Consortium	Harper VanSteenhouse et al
EPI_ISL_1256506	England/QEUH-12FE60E/2021	2021-02-22	Europe	United Kingdom	Lighthouse Lab in Glasgow	Wellcome Sanger Institute for the COVID-19 Genomics UK (COG-UK) Consortium	Harper VanSteenhouse et al
EPI_ISL_1256643	England/QEUH-12FE61D/2021	2021-02-22	Europe	United Kingdom	Lighthouse Lab in Glasgow	Wellcome Sanger Institute for the COVID-19 Genomics UK (COG-UK) Consortium	Harper VanSteenhouse et al
EPI_ISL_1256623	England/QEUH-12FE62C/2021	2021-02-22	Europe	United Kingdom	Lighthouse Lab in Glasgow	Wellcome Sanger Institute for the COVID-19 Genomics UK (COG-UK) Consortium	Harper VanSteenhouse et al
EPI_ISL_1256605	England/QEUH-12FE63B/2021	2021-02-22	Europe	United Kingdom	Lighthouse Lab in Glasgow	Wellcome Sanger Institute for the COVID-19 Genomics UK (COG-UK) Consortium	Harper VanSteenhouse et al
EPI_ISL_1256486	England/QEUH-12FE64A/2021	2021-02-22	Europe	United Kingdom	Lighthouse Lab in Glasgow	Wellcome Sanger Institute for the COVID-19 Genomics UK (COG-UK) Consortium	Harper VanSteenhouse et al
EPI_ISL_1256570	England/QEUH-12FE659/2021	2021-02-22	Europe	United Kingdom	Lighthouse Lab in Glasgow	Wellcome Sanger Institute for the COVID-19 Genomics UK (COG-UK) Consortium	Harper VanSteenhouse et al
EPI_ISL_1256647	England/QEUH-12FE668/2021	2021-02-22	Europe	United Kingdom	Lighthouse Lab in Glasgow	Wellcome Sanger Institute for the COVID-19 Genomics UK (COG-UK) Consortium	Harper VanSteenhouse et al
EPI_ISL_1256481	England/QEUH-12FE677/2021	2021-02-22	Europe	United Kingdom	Lighthouse Lab in Glasgow	Wellcome Sanger Institute for the COVID-19 Genomics UK (COG-UK) Consortium	Harper VanSteenhouse et al
EPI_ISL_1256671	England/QEUH-12FE686/2021	2021-02-22	Europe	United Kingdom	Lighthouse Lab in Glasgow	Wellcome Sanger Institute for the COVID-19 Genomics UK (COG-UK) Consortium	Harper VanSteenhouse et al
EPI_ISL_1256471	England/QEUH-12FE695/2021	2021-02-22	Europe	United Kingdom	Lighthouse Lab in Glasgow	Wellcome Sanger Institute for the COVID-19 Genomics UK (COG-UK) Consortium	Harper VanSteenhouse et al
EPI_ISL_1256549	England/QEUH-12FE6A4/2021	2021-02-22	Europe	United Kingdom	Lighthouse Lab in Glasgow	Wellcome Sanger Institute for the COVID-19 Genomics UK (COG-UK) Consortium	Harper VanSteenhouse et al
EPI_ISL_1256510	England/QEUH-12FE6B3/2021	2021-02-22	Europe	United Kingdom	Lighthouse Lab in Glasgow	Wellcome Sanger Institute for the COVID-19 Genomics UK (COG-UK) Consortium	Harper VanSteenhouse et al
EPI_ISL_1256604	England/QEUH-12FE6C2/2021	2021-02-22	Europe	United Kingdom	Lighthouse Lab in Glasgow	Wellcome Sanger Institute for the COVID-19 Genomics UK (COG-UK) Consortium	Harper VanSteenhouse et al
EPI_ISL_1256592	England/QEUH-12FE6D1/2021	2021-02-22	Europe	United Kingdom	Lighthouse Lab in Glasgow	Wellcome Sanger Institute for the COVID-19 Genomics UK (COG-UK) Consortium	Harper VanSteenhouse et al
EPI_ISL_1256489	England/QEUH-12FE6E0/2021	2021-02-22	Europe	United Kingdom	Lighthouse Lab in Glasgow	Wellcome Sanger Institute for the COVID-19 Genomics UK (COG-UK) Consortium	Harper VanSteenhouse et al
EPI_ISL_1256606	England/QEUH-12FE6FF/2021	2021-02-22	Europe	United Kingdom	Lighthouse Lab in Glasgow	Wellcome Sanger Institute for the COVID-19 Genomics UK (COG-UK) Consortium	Harper VanSteenhouse et al
EPI_ISL_1256679	England/QEUH-12FE70B/2021	2021-02-22	Europe	United Kingdom	Lighthouse Lab in Glasgow	Wellcome Sanger Institute for the COVID-19 Genomics UK (COG-UK) Consortium	Harper VanSteenhouse et al
EPI_ISL_1175781	England/QEUH-12FE905/2021	2021-02-22	Europe	United Kingdom	Lighthouse Lab in Glasgow	Wellcome Sanger Institute for the COVID-19 Genomics UK (COG-UK) Consortium	Harper VanSteenhouse et al
EPI_ISL_1175893	England/QEUH-12FE914/2021	2021-02-22	Europe	United Kingdom	Lighthouse Lab in Glasgow	Wellcome Sanger Institute for the COVID-19 Genomics UK (COG-UK) Consortium	Harper VanSteenhouse et al
EPI_ISL_1175948	England/QEUH-12FE98D/2021	2021-02-22	Europe	United Kingdom	Lighthouse Lab in Glasgow	Wellcome Sanger Institute for the COVID-19 Genomics UK (COG-UK) Consortium	Harper VanSteenhouse et al
EPI_ISL_1175942	England/QEUH-12FE99C/2021	2021-02-22	Europe	United Kingdom	Lighthouse Lab in Glasgow	Wellcome Sanger Institute for the COVID-19 Genomics UK (COG-UK) Consortium	Harper VanSteenhouse et al
EPI_ISL_1175799	England/QEUH-12FE9BA/2021	2021-02-22	Europe	United Kingdom	Lighthouse Lab in Glasgow	Wellcome Sanger Institute for the COVID-19 Genomics UK (COG-UK) Consortium	Harper VanSteenhouse et al
EPI_ISL_1175801	England/QEUH-12FE9C9/2021	2021-02-22	Europe	United Kingdom	Lighthouse Lab in Glasgow	Wellcome Sanger Institute for the COVID-19 Genomics UK (COG-UK) Consortium	Harper VanSteenhouse et al
EPI_ISL_1175899	England/QEUH-12FE9D8/2021	2021-02-22	Europe	United Kingdom	Lighthouse Lab in Glasgow	Wellcome Sanger Institute for the COVID-19 Genomics UK (COG-UK) Consortium	Harper VanSteenhouse et al
EPI_ISL_1175795	England/QEUH-12FE9E7/2021	2021-02-22	Europe	United Kingdom	Lighthouse Lab in Glasgow	Wellcome Sanger Institute for the COVID-19 Genomics UK (COG-UK) Consortium	Harper VanSteenhouse et al
EPI_ISL_1175934	England/QEUH-12FEA02/2021	2021-02-22	Europe	United Kingdom	Lighthouse Lab in Glasgow	Wellcome Sanger Institute for the COVID-19 Genomics UK (COG-UK) Consortium	Harper VanSteenhouse et al
EPI_ISL_1175953	England/QEUH-12FEA11/2021	2021-02-22	Europe	United Kingdom	Lighthouse Lab in Glasgow	Wellcome Sanger Institute for the COVID-19 Genomics UK (COG-UK) Consortium	Harper VanSteenhouse et al
EPI_ISL_1175764	England/QEUH-12FEA20/2021	2021-02-22	Europe	United Kingdom	Lighthouse Lab in Glasgow	Wellcome Sanger Institute for the COVID-19 Genomics UK (COG-UK) Consortium	Harper VanSteenhouse et al
EPI_ISL_1175883	England/QEUH-12FEA3F/2021	2021-02-22	Europe	United Kingdom	Lighthouse Lab in Glasgow	Wellcome Sanger Institute for the COVID-19 Genomics UK (COG-UK) Consortium	Harper VanSteenhouse et al
EPI_ISL_1175886	England/QEUH-12FEB69/2021	2021-02-22	Europe	United Kingdom	Lighthouse Lab in Glasgow	Wellcome Sanger Institute for the COVID-19 Genomics UK (COG-UK) Consortium	Harper VanSteenhouse et al
EPI_ISL_1175887	England/QEUH-12FEB78/2021	2021-02-22	Europe	United Kingdom	Lighthouse Lab in Glasgow	Wellcome Sanger Institute for the COVID-19 Genomics UK (COG-UK) Consortium	Harper VanSteenhouse et al
EPI_ISL_1175937	England/QEUH-12FEB87/2021	2021-02-22	Europe	United Kingdom	Lighthouse Lab in Glasgow	Wellcome Sanger Institute for the COVID-19 Genomics UK (COG-UK) Consortium	Harper VanSteenhouse et al
EPI_ISL_1175796	England/QEUH-12FEB96/2021	2021-02-22	Europe	United Kingdom	Lighthouse Lab in Glasgow	Wellcome Sanger Institute for the COVID-19 Genomics UK (COG-UK) Consortium	Harper VanSteenhouse et al
EPI_ISL_1175867	England/QEUH-12FEBA5/2021	2021-02-22	Europe	United Kingdom	Lighthouse Lab in Glasgow	Wellcome Sanger Institute for the COVID-19 Genomics UK (COG-UK) Consortium	Harper VanSteenhouse et al
EPI_ISL_1175919	England/QEUH-12FEBB4/2021	2021-02-22	Europe	United Kingdom	Lighthouse Lab in Glasgow	Wellcome Sanger Institute for the COVID-19 Genomics UK (COG-UK) Consortium	Harper VanSteenhouse et al
EPI_ISL_1175784	England/QEUH-12FEBC3/2021	2021-02-22	Europe	United Kingdom	Lighthouse Lab in Glasgow	Wellcome Sanger Institute for the COVID-19 Genomics UK (COG-UK) Consortium	Harper VanSteenhouse et al
EPI_ISL_1175924	England/QEUH-12FEBD2/2021	2021-02-22	Europe	United Kingdom	Lighthouse Lab in Glasgow	Wellcome Sanger Institute for the COVID-19 Genomics UK (COG-UK) Consortium	Harper VanSteenhouse et al
EPI_ISL_1175888	England/QEUH-12FEBE1/2021	2021-02-22	Europe	United Kingdom	Lighthouse Lab in Glasgow	Wellcome Sanger Institute for the COVID-19 Genomics UK (COG-UK) Consortium	Harper VanSteenhouse et al
EPI_ISL_1256536	England/QEUH-12FEE42/2021	2021-02-22	Europe	United Kingdom	Lighthouse Lab in Glasgow	Wellcome Sanger Institute for the COVID-19 Genomics UK (COG-UK) Consortium	Harper VanSteenhouse et al
EPI_ISL_1256644	England/QEUH-12FEE51/2021	2021-02-22	Europe	United Kingdom	Lighthouse Lab in Glasgow	Wellcome Sanger Institute for the COVID-19 Genomics UK (COG-UK) Consortium	Harper VanSteenhouse et al
EPI_ISL_1256660	England/QEUH-12FEE7F/2021	2021-02-22	Europe	United Kingdom	Lighthouse Lab in Glasgow	Wellcome Sanger Institute for the COVID-19 Genomics UK (COG-UK) Consortium	Harper VanSteenhouse et al
EPI_ISL_1256501	England/QEUH-12FEE8E/2021	2021-02-22	Europe	United Kingdom	Lighthouse Lab in Glasgow	Wellcome Sanger Institute for the COVID-19 Genomics UK (COG-UK) Consortium	Harper VanSteenhouse et al
EPI_ISL_1256636	England/QEUH-12FEE9D/2021	2021-02-22	Europe	United Kingdom	Lighthouse Lab in Glasgow	Wellcome Sanger Institute for the COVID-19 Genomics UK (COG-UK) Consortium	Harper VanSteenhouse et al
EPI_ISL_1256535	England/QEUH-12FEEAC/2021	2021-02-22	Europe	United Kingdom	Lighthouse Lab in Glasgow	Wellcome Sanger Institute for the COVID-19 Genomics UK (COG-UK) Consortium	Harper VanSteenhouse et al
EPI_ISL_1256503	England/QEUH-12FEEBB/2021	2021-02-22	Europe	United Kingdom	Lighthouse Lab in Glasgow	Wellcome Sanger Institute for the COVID-19 Genomics UK (COG-UK) Consortium	Harper VanSteenhouse et al
EPI_ISL_1256637	England/QEUH-12FEECA/2021	2021-02-22	Europe	United Kingdom	Lighthouse Lab in Glasgow	Wellcome Sanger Institute for the COVID-19 Genomics UK (COG-UK) Consortium	Harper VanSteenhouse et al
EPI_ISL_1256602	England/QEUH-12FEED9/2021	2021-02-22	Europe	United Kingdom	Lighthouse Lab in Glasgow	Wellcome Sanger Institute for the COVID-19 Genomics UK (COG-UK) Consortium	Harper VanSteenhouse et al
EPI_ISL_1256493	England/QEUH-12FEEE8/2021	2021-02-22	Europe	United Kingdom	Lighthouse Lab in Glasgow	Wellcome Sanger Institute for the COVID-19 Genomics UK (COG-UK) Consortium	Harper VanSteenhouse et al
EPI_ISL_1256571	England/QEUH-12FEEF7/2021	2021-02-22	Europe	United Kingdom	Lighthouse Lab in Glasgow	Wellcome Sanger Institute for the COVID-19 Genomics UK (COG-UK) Consortium	Harper VanSteenhouse et al
EPI_ISL_1243597	England/QEUH-12FF245/2021	2021-02-22	Europe	United Kingdom	Lighthouse Lab in Glasgow	Wellcome Sanger Institute for the COVID-19 Genomics UK (COG-UK) Consortium	Harper VanSteenhouse et al
EPI_ISL_1243507	England/QEUH-12FF254/2021	2021-02-22	Europe	United Kingdom	Lighthouse Lab in Glasgow	Wellcome Sanger Institute for the COVID-19 Genomics UK (COG-UK) Consortium	Harper VanSteenhouse et al
EPI_ISL_1175943	England/QEUH-12FF281/2021	2021-02-22	Europe	United Kingdom	Lighthouse Lab in Glasgow	Wellcome Sanger Institute for the COVID-19 Genomics UK (COG-UK) Consortium	Harper VanSteenhouse et al
EPI_ISL_1175863	England/QEUH-12FF290/2021	2021-02-22	Europe	United Kingdom	Lighthouse Lab in Glasgow	Wellcome Sanger Institute for the COVID-19 Genomics UK (COG-UK) Consortium	Harper VanSteenhouse et al
EPI_ISL_1175853	England/QEUH-12FF2AF/2021	2021-02-22	Europe	United Kingdom	Lighthouse Lab in Glasgow	Wellcome Sanger Institute for the COVID-19 Genomics UK (COG-UK) Consortium	Harper VanSteenhouse et al
EPI_ISL_1175838	England/QEUH-12FF2DC/2021	2021-02-22	Europe	United Kingdom	Lighthouse Lab in Glasgow	Wellcome Sanger Institute for the COVID-19 Genomics UK (COG-UK) Consortium	Harper VanSteenhouse et al
EPI_ISL_1175874	England/QEUH-12FF2EB/2021	2021-02-22	Europe	United Kingdom	Lighthouse Lab in Glasgow	Wellcome Sanger Institute for the COVID-19 Genomics UK (COG-UK) Consortium	Harper VanSteenhouse et al
EPI_ISL_1175938	England/QEUH-12FF2FA/2021	2021-02-22	Europe	United Kingdom	Lighthouse Lab in Glasgow	Wellcome Sanger Institute for the COVID-19 Genomics UK (COG-UK) Consortium	Harper VanSteenhouse et al
EPI_ISL_1175905	England/QEUH-12FF306/2021	2021-02-22	Europe	United Kingdom	Lighthouse Lab in Glasgow	Wellcome Sanger Institute for the COVID-19 Genomics UK (COG-UK) Consortium	Harper VanSteenhouse et al
EPI_ISL_1175908	England/QEUH-12FF324/2021	2021-02-22	Europe	United Kingdom	Lighthouse Lab in Glasgow	Wellcome Sanger Institute for the COVID-19 Genomics UK (COG-UK) Consortium	Harper VanSteenhouse et al
EPI_ISL_1175890	England/QEUH-12FF333/2021	2021-02-22	Europe	United Kingdom	Lighthouse Lab in Glasgow	Wellcome Sanger Institute for the COVID-19 Genomics UK (COG-UK) Consortium	Harper VanSteenhouse et al
EPI_ISL_1175876	England/QEUH-12FF342/2021	2021-02-22	Europe	United Kingdom	Lighthouse Lab in Glasgow	Wellcome Sanger Institute for the COVID-19 Genomics UK (COG-UK) Consortium	Harper VanSteenhouse et al
EPI_ISL_1175766	England/QEUH-12FF597/2021	2021-02-22	Europe	United Kingdom	Lighthouse Lab in Glasgow	Wellcome Sanger Institute for the COVID-19 Genomics UK (COG-UK) Consortium	Harper VanSteenhouse et al
EPI_ISL_1175767	England/QEUH-12FF5B5/2021	2021-02-22	Europe	United Kingdom	Lighthouse Lab in Glasgow	Wellcome Sanger Institute for the COVID-19 Genomics UK (COG-UK) Consortium	Harper VanSteenhouse et al
EPI_ISL_1175855	England/QEUH-12FF5C4/2021	2021-02-22	Europe	United Kingdom	Lighthouse Lab in Glasgow	Wellcome Sanger Institute for the COVID-19 Genomics UK (COG-UK) Consortium	Harper VanSteenhouse et al
EPI_ISL_1243446	England/QEUH-12FF694/2021	2021-02-22	Europe	United Kingdom	Lighthouse Lab in Glasgow	Wellcome Sanger Institute for the COVID-19 Genomics UK (COG-UK) Consortium	Harper VanSteenhouse et al
EPI_ISL_1243462	England/QEUH-12FF6A3/2021	2021-02-22	Europe	United Kingdom	Lighthouse Lab in Glasgow	Wellcome Sanger Institute for the COVID-19 Genomics UK (COG-UK) Consortium	Harper VanSteenhouse et al
EPI_ISL_1243463	England/QEUH-12FF6B2/2021	2021-02-22	Europe	United Kingdom	Lighthouse Lab in Glasgow	Wellcome Sanger Institute for the COVID-19 Genomics UK (COG-UK) Consortium	Harper VanSteenhouse et al
EPI_ISL_1256574	England/QEUH-12FF773/2021	2021-02-22	Europe	United Kingdom	Lighthouse Lab in Glasgow	Wellcome Sanger Institute for the COVID-19 Genomics UK (COG-UK) Consortium	Harper VanSteenhouse et al
EPI_ISL_1256528	England/QEUH-12FF782/2021	2021-02-22	Europe	United Kingdom	Lighthouse Lab in Glasgow	Wellcome Sanger Institute for the COVID-19 Genomics UK (COG-UK) Consortium	Harper VanSteenhouse et al
EPI_ISL_1256557	England/QEUH-12FF791/2021	2021-02-22	Europe	United Kingdom	Lighthouse Lab in Glasgow	Wellcome Sanger Institute for the COVID-19 Genomics UK (COG-UK) Consortium	Harper VanSteenhouse et al
EPI_ISL_1256566	England/QEUH-12FF7A0/2021	2021-02-22	Europe	United Kingdom	Lighthouse Lab in Glasgow	Wellcome Sanger Institute for the COVID-19 Genomics UK (COG-UK) Consortium	Harper VanSteenhouse et al
EPI_ISL_1256568	England/QEUH-12FF7BF/2021	2021-02-22	Europe	United Kingdom	Lighthouse Lab in Glasgow	Wellcome Sanger Institute for the COVID-19 Genomics UK (COG-UK) Consortium	Harper VanSteenhouse et al
EPI_ISL_1256475	England/QEUH-12FF7CE/2021	2021-02-22	Europe	United Kingdom	Lighthouse Lab in Glasgow	Wellcome Sanger Institute for the COVID-19 Genomics UK (COG-UK) Consortium	Harper VanSteenhouse et al
EPI_ISL_1256533	England/QEUH-12FF7DD/2021	2021-02-22	Europe	United Kingdom	Lighthouse Lab in Glasgow	Wellcome Sanger Institute for the COVID-19 Genomics UK (COG-UK) Consortium	Harper VanSteenhouse et al
EPI_ISL_1256564	England/QEUH-12FF7EC/2021	2021-02-22	Europe	United Kingdom	Lighthouse Lab in Glasgow	Wellcome Sanger Institute for the COVID-19 Genomics UK (COG-UK) Consortium	Harper VanSteenhouse et al
EPI_ISL_1256616	England/QEUH-12FF7FB/2021	2021-02-22	Europe	United Kingdom	Lighthouse Lab in Glasgow	Wellcome Sanger Institute for the COVID-19 Genomics UK (COG-UK) Consortium	Harper VanSteenhouse et al
EPI_ISL_1256596	England/QEUH-12FF807/2021	2021-02-22	Europe	United Kingdom	Lighthouse Lab in Glasgow	Wellcome Sanger Institute for the COVID-19 Genomics UK (COG-UK) Consortium	Harper VanSteenhouse et al
EPI_ISL_1256601	England/QEUH-12FF816/2021	2021-02-22	Europe	United Kingdom	Lighthouse Lab in Glasgow	Wellcome Sanger Institute for the COVID-19 Genomics UK (COG-UK) Consortium	Harper VanSteenhouse et al
EPI_ISL_1256653	England/QEUH-12FF825/2021	2021-02-22	Europe	United Kingdom	Lighthouse Lab in Glasgow	Wellcome Sanger Institute for the COVID-19 Genomics UK (COG-UK) Consortium	Harper VanSteenhouse et al
EPI_ISL_1256668	England/QEUH-12FF834/2021	2021-02-22	Europe	United Kingdom	Lighthouse Lab in Glasgow	Wellcome Sanger Institute for the COVID-19 Genomics UK (COG-UK) Consortium	Harper VanSteenhouse et al
EPI_ISL_1256622	England/QEUH-12FF843/2021	2021-02-22	Europe	United Kingdom	Lighthouse Lab in Glasgow	Wellcome Sanger Institute for the COVID-19 Genomics UK (COG-UK) Consortium	Harper VanSteenhouse et al
EPI_ISL_1256652	England/QEUH-12FF852/2021	2021-02-22	Europe	United Kingdom	Lighthouse Lab in Glasgow	Wellcome Sanger Institute for the COVID-19 Genomics UK (COG-UK) Consortium	Harper VanSteenhouse et al
EPI_ISL_1256561	England/QEUH-12FF861/2021	2021-02-22	Europe	United Kingdom	Lighthouse Lab in Glasgow	Wellcome Sanger Institute for the COVID-19 Genomics UK (COG-UK) Consortium	Harper VanSteenhouse et al
EPI_ISL_1256591	England/QEUH-12FF870/2021	2021-02-22	Europe	United Kingdom	Lighthouse Lab in Glasgow	Wellcome Sanger Institute for the COVID-19 Genomics UK (COG-UK) Consortium	Harper VanSteenhouse et al
EPI_ISL_1256590	England/QEUH-12FF88F/2021	2021-02-22	Europe	United Kingdom	Lighthouse Lab in Glasgow	Wellcome Sanger Institute for the COVID-19 Genomics UK (COG-UK) Consortium	Harper VanSteenhouse et al
EPI_ISL_1256479	England/QEUH-12FF89E/2021	2021-02-22	Europe	United Kingdom	Lighthouse Lab in Glasgow	Wellcome Sanger Institute for the COVID-19 Genomics UK (COG-UK) Consortium	Harper VanSteenhouse et al
EPI_ISL_1256540	England/QEUH-12FF8BC/2021	2021-02-22	Europe	United Kingdom	Lighthouse Lab in Glasgow	Wellcome Sanger Institute for the COVID-19 Genomics UK (COG-UK) Consortium	Harper VanSteenhouse et al
EPI_ISL_1256488	England/QEUH-12FF8CB/2021	2021-02-22	Europe	United Kingdom	Lighthouse Lab in Glasgow	Wellcome Sanger Institute for the COVID-19 Genomics UK (COG-UK) Consortium	Harper VanSteenhouse et al
EPI_ISL_1256500	England/QEUH-12FF8DA/2021	2021-02-22	Europe	United Kingdom	Lighthouse Lab in Glasgow	Wellcome Sanger Institute for the COVID-19 Genomics UK (COG-UK) Consortium	Harper VanSteenhouse et al
EPI_ISL_1256529	England/QEUH-12FF8E9/2021	2021-02-22	Europe	United Kingdom	Lighthouse Lab in Glasgow	Wellcome Sanger Institute for the COVID-19 Genomics UK (COG-UK) Consortium	Harper VanSteenhouse et al
EPI_ISL_1256649	England/QEUH-12FF8F8/2021	2021-02-22	Europe	United Kingdom	Lighthouse Lab in Glasgow	Wellcome Sanger Institute for the COVID-19 Genomics UK (COG-UK) Consortium	Harper VanSteenhouse et al
EPI_ISL_1256552	England/QEUH-12FF904/2021	2021-02-22	Europe	United Kingdom	Lighthouse Lab in Glasgow	Wellcome Sanger Institute for the COVID-19 Genomics UK (COG-UK) Consortium	Harper VanSteenhouse et al
EPI_ISL_1256588	England/QEUH-12FF913/2021	2021-02-22	Europe	United Kingdom	Lighthouse Lab in Glasgow	Wellcome Sanger Institute for the COVID-19 Genomics UK (COG-UK) Consortium	Harper VanSteenhouse et al
EPI_ISL_1256469	England/QEUH-12FF922/2021	2021-02-22	Europe	United Kingdom	Lighthouse Lab in Glasgow	Wellcome Sanger Institute for the COVID-19 Genomics UK (COG-UK) Consortium	Harper VanSteenhouse et al
EPI_ISL_1256682	England/QEUH-12FF931/2021	2021-02-22	Europe	United Kingdom	Lighthouse Lab in Glasgow	Wellcome Sanger Institute for the COVID-19 Genomics UK (COG-UK) Consortium	Harper VanSteenhouse et al
EPI_ISL_1175945	England/QEUH-12FF940/2021	2021-02-22	Europe	United Kingdom	Lighthouse Lab in Glasgow	Wellcome Sanger Institute for the COVID-19 Genomics UK (COG-UK) Consortium	Harper VanSteenhouse et al
EPI_ISL_1175944	England/QEUH-12FF95F/2021	2021-02-22	Europe	United Kingdom	Lighthouse Lab in Glasgow	Wellcome Sanger Institute for the COVID-19 Genomics UK (COG-UK) Consortium	Harper VanSteenhouse et al
EPI_ISL_1175783	England/QEUH-12FF96E/2021	2021-02-22	Europe	United Kingdom	Lighthouse Lab in Glasgow	Wellcome Sanger Institute for the COVID-19 Genomics UK (COG-UK) Consortium	Harper VanSteenhouse et al
EPI_ISL_1175933	England/QEUH-12FF97D/2021	2021-02-22	Europe	United Kingdom	Lighthouse Lab in Glasgow	Wellcome Sanger Institute for the COVID-19 Genomics UK (COG-UK) Consortium	Harper VanSteenhouse et al
EPI_ISL_1256674	England/QEUH-12FF98C/2021	2021-02-22	Europe	United Kingdom	Lighthouse Lab in Glasgow	Wellcome Sanger Institute for the COVID-19 Genomics UK (COG-UK) Consortium	Harper VanSteenhouse et al
EPI_ISL_1175925	England/QEUH-12FF99B/2021	2021-02-22	Europe	United Kingdom	Lighthouse Lab in Glasgow	Wellcome Sanger Institute for the COVID-19 Genomics UK (COG-UK) Consortium	Harper VanSteenhouse et al
EPI_ISL_1175864	England/QEUH-12FF9AA/2021	2021-02-22	Europe	United Kingdom	Lighthouse Lab in Glasgow	Wellcome Sanger Institute for the COVID-19 Genomics UK (COG-UK) Consortium	Harper VanSteenhouse et al
EPI_ISL_1175866	England/QEUH-12FF9B9/2021	2021-02-22	Europe	United Kingdom	Lighthouse Lab in Glasgow	Wellcome Sanger Institute for the COVID-19 Genomics UK (COG-UK) Consortium	Harper VanSteenhouse et al
EPI_ISL_1175817	England/QEUH-12FF9C8/2021	2021-02-22	Europe	United Kingdom	Lighthouse Lab in Glasgow	Wellcome Sanger Institute for the COVID-19 Genomics UK (COG-UK) Consortium	Harper VanSteenhouse et al
EPI_ISL_1256638	England/QEUH-12FF9D7/2021	2021-02-22	Europe	United Kingdom	Lighthouse Lab in Glasgow	Wellcome Sanger Institute for the COVID-19 Genomics UK (COG-UK) Consortium	Harper VanSteenhouse et al
EPI_ISL_1175854	England/QEUH-12FF9F5/2021	2021-02-22	Europe	United Kingdom	Lighthouse Lab in Glasgow	Wellcome Sanger Institute for the COVID-19 Genomics UK (COG-UK) Consortium	Harper VanSteenhouse et al
EPI_ISL_1175785	England/QEUH-12FFA01/2021	2021-02-22	Europe	United Kingdom	Lighthouse Lab in Glasgow	Wellcome Sanger Institute for the COVID-19 Genomics UK (COG-UK) Consortium	Harper VanSteenhouse et al
EPI_ISL_1175826	England/QEUH-12FFA10/2021	2021-02-22	Europe	United Kingdom	Lighthouse Lab in Glasgow	Wellcome Sanger Institute for the COVID-19 Genomics UK (COG-UK) Consortium	Harper VanSteenhouse et al
EPI_ISL_1175928	England/QEUH-12FFA6B/2021	2021-02-22	Europe	United Kingdom	Lighthouse Lab in Glasgow	Wellcome Sanger Institute for the COVID-19 Genomics UK (COG-UK) Consortium	Harper VanSteenhouse et al
EPI_ISL_1175913	England/QEUH-12FFA89/2021	2021-02-22	Europe	United Kingdom	Lighthouse Lab in Glasgow	Wellcome Sanger Institute for the COVID-19 Genomics UK (COG-UK) Consortium	Harper VanSteenhouse et al
EPI_ISL_1175786	England/QEUH-12FFA98/2021	2021-02-22	Europe	United Kingdom	Lighthouse Lab in Glasgow	Wellcome Sanger Institute for the COVID-19 Genomics UK (COG-UK) Consortium	Harper VanSteenhouse et al
EPI_ISL_1175862	England/QEUH-12FFAA7/2021	2021-02-22	Europe	United Kingdom	Lighthouse Lab in Glasgow	Wellcome Sanger Institute for the COVID-19 Genomics UK (COG-UK) Consortium	Harper VanSteenhouse et al
EPI_ISL_1243479	England/QEUH-12FFAD4/2021	2021-02-22	Europe	United Kingdom	Lighthouse Lab in Glasgow	Wellcome Sanger Institute for the COVID-19 Genomics UK (COG-UK) Consortium	Harper VanSteenhouse et al
EPI_ISL_1243445	England/QEUH-12FFAE3/2021	2021-02-22	Europe	United Kingdom	Lighthouse Lab in Glasgow	Wellcome Sanger Institute for the COVID-19 Genomics UK (COG-UK) Consortium	Harper VanSteenhouse et al
EPI_ISL_1243599	England/QEUH-12FFAF2/2021	2021-02-22	Europe	United Kingdom	Lighthouse Lab in Glasgow	Wellcome Sanger Institute for the COVID-19 Genomics UK (COG-UK) Consortium	Harper VanSteenhouse et al
EPI_ISL_1243466	England/QEUH-12FFB0E/2021	2021-02-22	Europe	United Kingdom	Lighthouse Lab in Glasgow	Wellcome Sanger Institute for the COVID-19 Genomics UK (COG-UK) Consortium	Harper VanSteenhouse et al
EPI_ISL_1243563	England/QEUH-12FFB1D/2021	2021-02-22	Europe	United Kingdom	Lighthouse Lab in Glasgow	Wellcome Sanger Institute for the COVID-19 Genomics UK (COG-UK) Consortium	Harper VanSteenhouse et al
EPI_ISL_1243454	England/QEUH-12FFB2C/2021	2021-02-22	Europe	United Kingdom	Lighthouse Lab in Glasgow	Wellcome Sanger Institute for the COVID-19 Genomics UK (COG-UK) Consortium	Harper VanSteenhouse et al
EPI_ISL_1243559	England/QEUH-12FFB3B/2021	2021-02-22	Europe	United Kingdom	Lighthouse Lab in Glasgow	Wellcome Sanger Institute for the COVID-19 Genomics UK (COG-UK) Consortium	Harper VanSteenhouse et al
EPI_ISL_1243603	England/QEUH-12FFB4A/2021	2021-02-22	Europe	United Kingdom	Lighthouse Lab in Glasgow	Wellcome Sanger Institute for the COVID-19 Genomics UK (COG-UK) Consortium	Harper VanSteenhouse et al
EPI_ISL_1243560	England/QEUH-12FFB59/2021	2021-02-22	Europe	United Kingdom	Lighthouse Lab in Glasgow	Wellcome Sanger Institute for the COVID-19 Genomics UK (COG-UK) Consortium	Harper VanSteenhouse et al
EPI_ISL_1243436	England/QEUH-12FFB68/2021	2021-02-22	Europe	United Kingdom	Lighthouse Lab in Glasgow	Wellcome Sanger Institute for the COVID-19 Genomics UK (COG-UK) Consortium	Harper VanSteenhouse et al
EPI_ISL_1243598	England/QEUH-12FFB77/2021	2021-02-22	Europe	United Kingdom	Lighthouse Lab in Glasgow	Wellcome Sanger Institute for the COVID-19 Genomics UK (COG-UK) Consortium	Harper VanSteenhouse et al
EPI_ISL_1243498	England/QEUH-12FFB86/2021	2021-02-22	Europe	United Kingdom	Lighthouse Lab in Glasgow	Wellcome Sanger Institute for the COVID-19 Genomics UK (COG-UK) Consortium	Harper VanSteenhouse et al
EPI_ISL_1243545	England/QEUH-12FFB95/2021	2021-02-22	Europe	United Kingdom	Lighthouse Lab in Glasgow	Wellcome Sanger Institute for the COVID-19 Genomics UK (COG-UK) Consortium	Harper VanSteenhouse et al
EPI_ISL_1243565	England/QEUH-12FFBA4/2021	2021-02-22	Europe	United Kingdom	Lighthouse Lab in Glasgow	Wellcome Sanger Institute for the COVID-19 Genomics UK (COG-UK) Consortium	Harper VanSteenhouse et al
EPI_ISL_1243443	England/QEUH-12FFBC2/2021	2021-02-22	Europe	United Kingdom	Lighthouse Lab in Glasgow	Wellcome Sanger Institute for the COVID-19 Genomics UK (COG-UK) Consortium	Harper VanSteenhouse et al
EPI_ISL_1243464	England/QEUH-12FFBD1/2021	2021-02-22	Europe	United Kingdom	Lighthouse Lab in Glasgow	Wellcome Sanger Institute for the COVID-19 Genomics UK (COG-UK) Consortium	Harper VanSteenhouse et al
EPI_ISL_1243612	England/QEUH-12FFE41/2021	2021-02-22	Europe	United Kingdom	Lighthouse Lab in Glasgow	Wellcome Sanger Institute for the COVID-19 Genomics UK (COG-UK) Consortium	Harper VanSteenhouse et al
EPI_ISL_1243480	England/QEUH-12FFE50/2021	2021-02-22	Europe	United Kingdom	Lighthouse Lab in Glasgow	Wellcome Sanger Institute for the COVID-19 Genomics UK (COG-UK) Consortium	Harper VanSteenhouse et al
EPI_ISL_1243487	England/QEUH-12FFE6F/2021	2021-02-22	Europe	United Kingdom	Lighthouse Lab in Glasgow	Wellcome Sanger Institute for the COVID-19 Genomics UK (COG-UK) Consortium	Harper VanSteenhouse et al
EPI_ISL_1243583	England/QEUH-12FFE7E/2021	2021-02-22	Europe	United Kingdom	Lighthouse Lab in Glasgow	Wellcome Sanger Institute for the COVID-19 Genomics UK (COG-UK) Consortium	Harper VanSteenhouse et al
EPI_ISL_1243496	England/QEUH-12FFE8D/2021	2021-02-22	Europe	United Kingdom	Lighthouse Lab in Glasgow	Wellcome Sanger Institute for the COVID-19 Genomics UK (COG-UK) Consortium	Harper VanSteenhouse et al
EPI_ISL_1243527	England/QEUH-12FFE9C/2021	2021-02-22	Europe	United Kingdom	Lighthouse Lab in Glasgow	Wellcome Sanger Institute for the COVID-19 Genomics UK (COG-UK) Consortium	Harper VanSteenhouse et al
EPI_ISL_1243444	England/QEUH-12FFEAB/2021	2021-02-22	Europe	United Kingdom	Lighthouse Lab in Glasgow	Wellcome Sanger Institute for the COVID-19 Genomics UK (COG-UK) Consortium	Harper VanSteenhouse et al
EPI_ISL_1243550	England/QEUH-12FFEBA/2021	2021-02-22	Europe	United Kingdom	Lighthouse Lab in Glasgow	Wellcome Sanger Institute for the COVID-19 Genomics UK (COG-UK) Consortium	Harper VanSteenhouse et al
EPI_ISL_1243465	England/QEUH-12FFEC9/2021	2021-02-22	Europe	United Kingdom	Lighthouse Lab in Glasgow	Wellcome Sanger Institute for the COVID-19 Genomics UK (COG-UK) Consortium	Harper VanSteenhouse et al
EPI_ISL_1243588	England/QEUH-12FFEE7/2021	2021-02-22	Europe	United Kingdom	Lighthouse Lab in Glasgow	Wellcome Sanger Institute for the COVID-19 Genomics UK (COG-UK) Consortium	Harper VanSteenhouse et al
EPI_ISL_1243450	England/QEUH-12FFF02/2021	2021-02-22	Europe	United Kingdom	Lighthouse Lab in Glasgow	Wellcome Sanger Institute for the COVID-19 Genomics UK (COG-UK) Consortium	Harper VanSteenhouse et al
EPI_ISL_1243576	England/QEUH-12FFF11/2021	2021-02-22	Europe	United Kingdom	Lighthouse Lab in Glasgow	Wellcome Sanger Institute for the COVID-19 Genomics UK (COG-UK) Consortium	Harper VanSteenhouse et al
EPI_ISL_1243514	England/QEUH-12FFF20/2021	2021-02-22	Europe	United Kingdom	Lighthouse Lab in Glasgow	Wellcome Sanger Institute for the COVID-19 Genomics UK (COG-UK) Consortium	Harper VanSteenhouse et al
EPI_ISL_1243500	England/QEUH-12FFF3F/2021	2021-02-22	Europe	United Kingdom	Lighthouse Lab in Glasgow	Wellcome Sanger Institute for the COVID-19 Genomics UK (COG-UK) Consortium	Harper VanSteenhouse et al
EPI_ISL_1243561	England/QEUH-1300064/2021	2021-02-22	Europe	United Kingdom	Lighthouse Lab in Glasgow	Wellcome Sanger Institute for the COVID-19 Genomics UK (COG-UK) Consortium	Harper VanSteenhouse et al
EPI_ISL_1243440	England/QEUH-1300073/2021	2021-02-22	Europe	United Kingdom	Lighthouse Lab in Glasgow	Wellcome Sanger Institute for the COVID-19 Genomics UK (COG-UK) Consortium	Harper VanSteenhouse et al
EPI_ISL_1243602	England/QEUH-1300082/2021	2021-02-22	Europe	United Kingdom	Lighthouse Lab in Glasgow	Wellcome Sanger Institute for the COVID-19 Genomics UK (COG-UK) Consortium	Harper VanSteenhouse et al
EPI_ISL_1243482	England/QEUH-1300091/2021	2021-02-22	Europe	United Kingdom	Lighthouse Lab in Glasgow	Wellcome Sanger Institute for the COVID-19 Genomics UK (COG-UK) Consortium	Harper VanSteenhouse et al
EPI_ISL_1243442	England/QEUH-13000A0/2021	2021-02-22	Europe	United Kingdom	Lighthouse Lab in Glasgow	Wellcome Sanger Institute for the COVID-19 Genomics UK (COG-UK) Consortium	Harper VanSteenhouse et al
EPI_ISL_1243601	England/QEUH-13000BF/2021	2021-02-22	Europe	United Kingdom	Lighthouse Lab in Glasgow	Wellcome Sanger Institute for the COVID-19 Genomics UK (COG-UK) Consortium	Harper VanSteenhouse et al
EPI_ISL_1243494	England/QEUH-13000CE/2021	2021-02-22	Europe	United Kingdom	Lighthouse Lab in Glasgow	Wellcome Sanger Institute for the COVID-19 Genomics UK (COG-UK) Consortium	Harper VanSteenhouse et al
EPI_ISL_1243574	England/QEUH-13000DD/2021	2021-02-22	Europe	United Kingdom	Lighthouse Lab in Glasgow	Wellcome Sanger Institute for the COVID-19 Genomics UK (COG-UK) Consortium	Harper VanSteenhouse et al
EPI_ISL_1243595	England/QEUH-13000EC/2021	2021-02-22	Europe	United Kingdom	Lighthouse Lab in Glasgow	Wellcome Sanger Institute for the COVID-19 Genomics UK (COG-UK) Consortium	Harper VanSteenhouse et al
EPI_ISL_1243544	England/QEUH-13000FB/2021	2021-02-22	Europe	United Kingdom	Lighthouse Lab in Glasgow	Wellcome Sanger Institute for the COVID-19 Genomics UK (COG-UK) Consortium	Harper VanSteenhouse et al
EPI_ISL_1243504	England/QEUH-1300107/2021	2021-02-22	Europe	United Kingdom	Lighthouse Lab in Glasgow	Wellcome Sanger Institute for the COVID-19 Genomics UK (COG-UK) Consortium	Harper VanSteenhouse et al
EPI_ISL_1243532	England/QEUH-1300116/2021	2021-02-22	Europe	United Kingdom	Lighthouse Lab in Glasgow	Wellcome Sanger Institute for the COVID-19 Genomics UK (COG-UK) Consortium	Harper VanSteenhouse et al
EPI_ISL_1115377	England/QEUH-1300152/2021	2021-02-22	Europe	United Kingdom	Lighthouse Lab in Glasgow	Wellcome Sanger Institute for the COVID-19 Genomics UK (COG-UK) Consortium	Harper VanSteenhouse et al
EPI_ISL_1175797	England/QEUH-1300161/2021	2021-02-22	Europe	United Kingdom	Lighthouse Lab in Glasgow	Wellcome Sanger Institute for the COVID-19 Genomics UK (COG-UK) Consortium	Harper VanSteenhouse et al
EPI_ISL_1243519	England/QEUH-1300170/2021	2021-02-22	Europe	United Kingdom	Lighthouse Lab in Glasgow	Wellcome Sanger Institute for the COVID-19 Genomics UK (COG-UK) Consortium	Harper VanSteenhouse et al
EPI_ISL_1175780	England/QEUH-130018F/2021	2021-02-22	Europe	United Kingdom	Lighthouse Lab in Glasgow	Wellcome Sanger Institute for the COVID-19 Genomics UK (COG-UK) Consortium	Harper VanSteenhouse et al
EPI_ISL_1175872	England/QEUH-130019E/2021	2021-02-22	Europe	United Kingdom	Lighthouse Lab in Glasgow	Wellcome Sanger Institute for the COVID-19 Genomics UK (COG-UK) Consortium	Harper VanSteenhouse et al
EPI_ISL_1243511	England/QEUH-13001AD/2021	2021-02-22	Europe	United Kingdom	Lighthouse Lab in Glasgow	Wellcome Sanger Institute for the COVID-19 Genomics UK (COG-UK) Consortium	Harper VanSteenhouse et al
EPI_ISL_1175778	England/QEUH-13001BC/2021	2021-02-22	Europe	United Kingdom	Lighthouse Lab in Glasgow	Wellcome Sanger Institute for the COVID-19 Genomics UK (COG-UK) Consortium	Harper VanSteenhouse et al
EPI_ISL_1175917	England/QEUH-13001CB/2021	2021-02-22	Europe	United Kingdom	Lighthouse Lab in Glasgow	Wellcome Sanger Institute for the COVID-19 Genomics UK (COG-UK) Consortium	Harper VanSteenhouse et al
EPI_ISL_1175777	England/QEUH-13001DA/2021	2021-02-22	Europe	United Kingdom	Lighthouse Lab in Glasgow	Wellcome Sanger Institute for the COVID-19 Genomics UK (COG-UK) Consortium	Harper VanSteenhouse et al
EPI_ISL_1175952	England/QEUH-13001E9/2021	2021-02-22	Europe	United Kingdom	Lighthouse Lab in Glasgow	Wellcome Sanger Institute for the COVID-19 Genomics UK (COG-UK) Consortium	Harper VanSteenhouse et al
EPI_ISL_1175808	England/QEUH-1300204/2021	2021-02-22	Europe	United Kingdom	Lighthouse Lab in Glasgow	Wellcome Sanger Institute for the COVID-19 Genomics UK (COG-UK) Consortium	Harper VanSteenhouse et al
EPI_ISL_1175847	England/QEUH-1300213/2021	2021-02-22	Europe	United Kingdom	Lighthouse Lab in Glasgow	Wellcome Sanger Institute for the COVID-19 Genomics UK (COG-UK) Consortium	Harper VanSteenhouse et al
EPI_ISL_1175816	England/QEUH-1300222/2021	2021-02-22	Europe	United Kingdom	Lighthouse Lab in Glasgow	Wellcome Sanger Institute for the COVID-19 Genomics UK (COG-UK) Consortium	Harper VanSteenhouse et al
EPI_ISL_1175897	England/QEUH-1300231/2021	2021-02-22	Europe	United Kingdom	Lighthouse Lab in Glasgow	Wellcome Sanger Institute for the COVID-19 Genomics UK (COG-UK) Consortium	Harper VanSteenhouse et al
EPI_ISL_1175835	England/QEUH-130025F/2021	2021-02-22	Europe	United Kingdom	Lighthouse Lab in Glasgow	Wellcome Sanger Institute for the COVID-19 Genomics UK (COG-UK) Consortium	Harper VanSteenhouse et al
EPI_ISL_1115254	England/QEUH-130029B/2021	2021-02-22	Europe	United Kingdom	Lighthouse Lab in Glasgow	Wellcome Sanger Institute for the COVID-19 Genomics UK (COG-UK) Consortium	Harper VanSteenhouse et al
EPI_ISL_1115126	England/QEUH-13002AA/2021	2021-02-22	Europe	United Kingdom	Lighthouse Lab in Glasgow	Wellcome Sanger Institute for the COVID-19 Genomics UK (COG-UK) Consortium	Harper VanSteenhouse et al
EPI_ISL_1115140	England/QEUH-13002B9/2021	2021-02-22	Europe	United Kingdom	Lighthouse Lab in Glasgow	Wellcome Sanger Institute for the COVID-19 Genomics UK (COG-UK) Consortium	Harper VanSteenhouse et al
EPI_ISL_1115357	England/QEUH-13002C8/2021	2021-02-22	Europe	United Kingdom	Lighthouse Lab in Glasgow	Wellcome Sanger Institute for the COVID-19 Genomics UK (COG-UK) Consortium	Harper VanSteenhouse et al
EPI_ISL_1115392	England/QEUH-13002D7/2021	2021-02-22	Europe	United Kingdom	Lighthouse Lab in Glasgow	Wellcome Sanger Institute for the COVID-19 Genomics UK (COG-UK) Consortium	Harper VanSteenhouse et al
EPI_ISL_1115366	England/QEUH-13002E6/2021	2021-02-22	Europe	United Kingdom	Lighthouse Lab in Glasgow	Wellcome Sanger Institute for the COVID-19 Genomics UK (COG-UK) Consortium	Harper VanSteenhouse et al
EPI_ISL_1115102	England/QEUH-13002F5/2021	2021-02-22	Europe	United Kingdom	Lighthouse Lab in Glasgow	Wellcome Sanger Institute for the COVID-19 Genomics UK (COG-UK) Consortium	Harper VanSteenhouse et al
EPI_ISL_1115334	England/QEUH-1300301/2021	2021-02-22	Europe	United Kingdom	Lighthouse Lab in Glasgow	Wellcome Sanger Institute for the COVID-19 Genomics UK (COG-UK) Consortium	Harper VanSteenhouse et al
EPI_ISL_1115178	England/QEUH-1300310/2021	2021-02-22	Europe	United Kingdom	Lighthouse Lab in Glasgow	Wellcome Sanger Institute for the COVID-19 Genomics UK (COG-UK) Consortium	Harper VanSteenhouse et al
EPI_ISL_1115109	England/QEUH-130032F/2021	2021-02-22	Europe	United Kingdom	Lighthouse Lab in Glasgow	Wellcome Sanger Institute for the COVID-19 Genomics UK (COG-UK) Consortium	Harper VanSteenhouse et al
EPI_ISL_1115136	England/QEUH-130033E/2021	2021-02-22	Europe	United Kingdom	Lighthouse Lab in Glasgow	Wellcome Sanger Institute for the COVID-19 Genomics UK (COG-UK) Consortium	Harper VanSteenhouse et al
EPI_ISL_1115187	England/QEUH-130034D/2021	2021-02-22	Europe	United Kingdom	Lighthouse Lab in Glasgow	Wellcome Sanger Institute for the COVID-19 Genomics UK (COG-UK) Consortium	Harper VanSteenhouse et al
EPI_ISL_1115177	England/QEUH-130035C/2021	2021-02-22	Europe	United Kingdom	Lighthouse Lab in Glasgow	Wellcome Sanger Institute for the COVID-19 Genomics UK (COG-UK) Consortium	Harper VanSteenhouse et al
EPI_ISL_1115176	England/QEUH-130036B/2021	2021-02-22	Europe	United Kingdom	Lighthouse Lab in Glasgow	Wellcome Sanger Institute for the COVID-19 Genomics UK (COG-UK) Consortium	Harper VanSteenhouse et al
EPI_ISL_1243531	England/QEUH-13004E0/2021	2021-02-22	Europe	United Kingdom	Lighthouse Lab in Glasgow	Wellcome Sanger Institute for the COVID-19 Genomics UK (COG-UK) Consortium	Harper VanSteenhouse et al
EPI_ISL_1243548	England/QEUH-1300529/2021	2021-02-22	Europe	United Kingdom	Lighthouse Lab in Glasgow	Wellcome Sanger Institute for the COVID-19 Genomics UK (COG-UK) Consortium	Harper VanSteenhouse et al
EPI_ISL_1243522	England/QEUH-1300547/2021	2021-02-22	Europe	United Kingdom	Lighthouse Lab in Glasgow	Wellcome Sanger Institute for the COVID-19 Genomics UK (COG-UK) Consortium	Harper VanSteenhouse et al
EPI_ISL_1115101	England/QEUH-13006CC/2021	2021-02-22	Europe	United Kingdom	Lighthouse Lab in Glasgow	Wellcome Sanger Institute for the COVID-19 Genomics UK (COG-UK) Consortium	Harper VanSteenhouse et al
EPI_ISL_1115387	England/QEUH-13006DB/2021	2021-02-22	Europe	United Kingdom	Lighthouse Lab in Glasgow	Wellcome Sanger Institute for the COVID-19 Genomics UK (COG-UK) Consortium	Harper VanSteenhouse et al
EPI_ISL_1115371	England/QEUH-13006EA/2021	2021-02-22	Europe	United Kingdom	Lighthouse Lab in Glasgow	Wellcome Sanger Institute for the COVID-19 Genomics UK (COG-UK) Consortium	Harper VanSteenhouse et al
EPI_ISL_1115193	England/QEUH-13006F9/2021	2021-02-22	Europe	United Kingdom	Lighthouse Lab in Glasgow	Wellcome Sanger Institute for the COVID-19 Genomics UK (COG-UK) Consortium	Harper VanSteenhouse et al
EPI_ISL_1115309	England/QEUH-1300705/2021	2021-02-22	Europe	United Kingdom	Lighthouse Lab in Glasgow	Wellcome Sanger Institute for the COVID-19 Genomics UK (COG-UK) Consortium	Harper VanSteenhouse et al
EPI_ISL_1115251	England/QEUH-1300714/2021	2021-02-22	Europe	United Kingdom	Lighthouse Lab in Glasgow	Wellcome Sanger Institute for the COVID-19 Genomics UK (COG-UK) Consortium	Harper VanSteenhouse et al
EPI_ISL_1115398	England/QEUH-1300723/2021	2021-02-22	Europe	United Kingdom	Lighthouse Lab in Glasgow	Wellcome Sanger Institute for the COVID-19 Genomics UK (COG-UK) Consortium	Harper VanSteenhouse et al
EPI_ISL_1115106	England/QEUH-1300732/2021	2021-02-22	Europe	United Kingdom	Lighthouse Lab in Glasgow	Wellcome Sanger Institute for the COVID-19 Genomics UK (COG-UK) Consortium	Harper VanSteenhouse et al
EPI_ISL_1115391	England/QEUH-1300741/2021	2021-02-22	Europe	United Kingdom	Lighthouse Lab in Glasgow	Wellcome Sanger Institute for the COVID-19 Genomics UK (COG-UK) Consortium	Harper VanSteenhouse et al
EPI_ISL_1115150	England/QEUH-1300750/2021	2021-02-22	Europe	United Kingdom	Lighthouse Lab in Glasgow	Wellcome Sanger Institute for the COVID-19 Genomics UK (COG-UK) Consortium	Harper VanSteenhouse et al
EPI_ISL_1115320	England/QEUH-130077E/2021	2021-02-22	Europe	United Kingdom	Lighthouse Lab in Glasgow	Wellcome Sanger Institute for the COVID-19 Genomics UK (COG-UK) Consortium	Harper VanSteenhouse et al
EPI_ISL_1115151	England/QEUH-130078D/2021	2021-02-22	Europe	United Kingdom	Lighthouse Lab in Glasgow	Wellcome Sanger Institute for the COVID-19 Genomics UK (COG-UK) Consortium	Harper VanSteenhouse et al
EPI_ISL_1115341	England/QEUH-130079C/2021	2021-02-22	Europe	United Kingdom	Lighthouse Lab in Glasgow	Wellcome Sanger Institute for the COVID-19 Genomics UK (COG-UK) Consortium	Harper VanSteenhouse et al
EPI_ISL_1115160	England/QEUH-13007AB/2021	2021-02-22	Europe	United Kingdom	Lighthouse Lab in Glasgow	Wellcome Sanger Institute for the COVID-19 Genomics UK (COG-UK) Consortium	Harper VanSteenhouse et al
EPI_ISL_1175811	England/QEUH-13008E4/2021	2021-02-22	Europe	United Kingdom	Lighthouse Lab in Glasgow	Wellcome Sanger Institute for the COVID-19 Genomics UK (COG-UK) Consortium	Harper VanSteenhouse et al
EPI_ISL_1175912	England/QEUH-13008F3/2021	2021-02-22	Europe	United Kingdom	Lighthouse Lab in Glasgow	Wellcome Sanger Institute for the COVID-19 Genomics UK (COG-UK) Consortium	Harper VanSteenhouse et al
EPI_ISL_1175844	England/QEUH-130090F/2021	2021-02-22	Europe	United Kingdom	Lighthouse Lab in Glasgow	Wellcome Sanger Institute for the COVID-19 Genomics UK (COG-UK) Consortium	Harper VanSteenhouse et al
EPI_ISL_1175902	England/QEUH-130091E/2021	2021-02-22	Europe	United Kingdom	Lighthouse Lab in Glasgow	Wellcome Sanger Institute for the COVID-19 Genomics UK (COG-UK) Consortium	Harper VanSteenhouse et al
EPI_ISL_1175936	England/QEUH-130092D/2021	2021-02-22	Europe	United Kingdom	Lighthouse Lab in Glasgow	Wellcome Sanger Institute for the COVID-19 Genomics UK (COG-UK) Consortium	Harper VanSteenhouse et al
EPI_ISL_1175885	England/QEUH-130093C/2021	2021-02-22	Europe	United Kingdom	Lighthouse Lab in Glasgow	Wellcome Sanger Institute for the COVID-19 Genomics UK (COG-UK) Consortium	Harper VanSteenhouse et al
EPI_ISL_1115372	England/QEUH-130094B/2021	2021-02-22	Europe	United Kingdom	Lighthouse Lab in Glasgow	Wellcome Sanger Institute for the COVID-19 Genomics UK (COG-UK) Consortium	Harper VanSteenhouse et al
EPI_ISL_1115241	England/QEUH-130095A/2021	2021-02-22	Europe	United Kingdom	Lighthouse Lab in Glasgow	Wellcome Sanger Institute for the COVID-19 Genomics UK (COG-UK) Consortium	Harper VanSteenhouse et al
EPI_ISL_1115248	England/QEUH-1300969/2021	2021-02-22	Europe	United Kingdom	Lighthouse Lab in Glasgow	Wellcome Sanger Institute for the COVID-19 Genomics UK (COG-UK) Consortium	Harper VanSteenhouse et al
EPI_ISL_1115119	England/QEUH-1300978/2021	2021-02-22	Europe	United Kingdom	Lighthouse Lab in Glasgow	Wellcome Sanger Institute for the COVID-19 Genomics UK (COG-UK) Consortium	Harper VanSteenhouse et al
EPI_ISL_1115351	England/QEUH-1300987/2021	2021-02-22	Europe	United Kingdom	Lighthouse Lab in Glasgow	Wellcome Sanger Institute for the COVID-19 Genomics UK (COG-UK) Consortium	Harper VanSteenhouse et al
EPI_ISL_1115349	England/QEUH-1300996/2021	2021-02-22	Europe	United Kingdom	Lighthouse Lab in Glasgow	Wellcome Sanger Institute for the COVID-19 Genomics UK (COG-UK) Consortium	Harper VanSteenhouse et al
EPI_ISL_1115367	England/QEUH-13009A5/2021	2021-02-22	Europe	United Kingdom	Lighthouse Lab in Glasgow	Wellcome Sanger Institute for the COVID-19 Genomics UK (COG-UK) Consortium	Harper VanSteenhouse et al
EPI_ISL_1115105	England/QEUH-13009B4/2021	2021-02-22	Europe	United Kingdom	Lighthouse Lab in Glasgow	Wellcome Sanger Institute for the COVID-19 Genomics UK (COG-UK) Consortium	Harper VanSteenhouse et al
EPI_ISL_1115143	England/QEUH-13009C3/2021	2021-02-22	Europe	United Kingdom	Lighthouse Lab in Glasgow	Wellcome Sanger Institute for the COVID-19 Genomics UK (COG-UK) Consortium	Harper VanSteenhouse et al
EPI_ISL_1115214	England/QEUH-13009D2/2021	2021-02-22	Europe	United Kingdom	Lighthouse Lab in Glasgow	Wellcome Sanger Institute for the COVID-19 Genomics UK (COG-UK) Consortium	Harper VanSteenhouse et al
EPI_ISL_1115358	England/QEUH-13009E1/2021	2021-02-22	Europe	United Kingdom	Lighthouse Lab in Glasgow	Wellcome Sanger Institute for the COVID-19 Genomics UK (COG-UK) Consortium	Harper VanSteenhouse et al
EPI_ISL_1115314	England/QEUH-13009F0/2021	2021-02-22	Europe	United Kingdom	Lighthouse Lab in Glasgow	Wellcome Sanger Institute for the COVID-19 Genomics UK (COG-UK) Consortium	Harper VanSteenhouse et al
EPI_ISL_1256630	England/QEUH-1300B09/2021	2021-02-22	Europe	United Kingdom	Lighthouse Lab in Glasgow	Wellcome Sanger Institute for the COVID-19 Genomics UK (COG-UK) Consortium	Harper VanSteenhouse et al
EPI_ISL_1256584	England/QEUH-1300B18/2021	2021-02-22	Europe	United Kingdom	Lighthouse Lab in Glasgow	Wellcome Sanger Institute for the COVID-19 Genomics UK (COG-UK) Consortium	Harper VanSteenhouse et al
EPI_ISL_1256681	England/QEUH-1300B63/2021	2021-02-22	Europe	United Kingdom	Lighthouse Lab in Glasgow	Wellcome Sanger Institute for the COVID-19 Genomics UK (COG-UK) Consortium	Harper VanSteenhouse et al
EPI_ISL_1256599	England/QEUH-1300BAF/2021	2021-02-22	Europe	United Kingdom	Lighthouse Lab in Glasgow	Wellcome Sanger Institute for the COVID-19 Genomics UK (COG-UK) Consortium	Harper VanSteenhouse et al
EPI_ISL_1115282	England/QEUH-1300C06/2021	2021-02-22	Europe	United Kingdom	Lighthouse Lab in Glasgow	Wellcome Sanger Institute for the COVID-19 Genomics UK (COG-UK) Consortium	Harper VanSteenhouse et al
EPI_ISL_1115196	England/QEUH-1300C15/2021	2021-02-22	Europe	United Kingdom	Lighthouse Lab in Glasgow	Wellcome Sanger Institute for the COVID-19 Genomics UK (COG-UK) Consortium	Harper VanSteenhouse et al
EPI_ISL_1115112	England/QEUH-1300C24/2021	2021-02-22	Europe	United Kingdom	Lighthouse Lab in Glasgow	Wellcome Sanger Institute for the COVID-19 Genomics UK (COG-UK) Consortium	Harper VanSteenhouse et al
EPI_ISL_1115268	England/QEUH-1300C33/2021	2021-02-22	Europe	United Kingdom	Lighthouse Lab in Glasgow	Wellcome Sanger Institute for the COVID-19 Genomics UK (COG-UK) Consortium	Harper VanSteenhouse et al
EPI_ISL_1115125	England/QEUH-1300C42/2021	2021-02-22	Europe	United Kingdom	Lighthouse Lab in Glasgow	Wellcome Sanger Institute for the COVID-19 Genomics UK (COG-UK) Consortium	Harper VanSteenhouse et al
EPI_ISL_1115158	England/QEUH-1300C51/2021	2021-02-22	Europe	United Kingdom	Lighthouse Lab in Glasgow	Wellcome Sanger Institute for the COVID-19 Genomics UK (COG-UK) Consortium	Harper VanSteenhouse et al
EPI_ISL_1115200	England/QEUH-1300C60/2021	2021-02-22	Europe	United Kingdom	Lighthouse Lab in Glasgow	Wellcome Sanger Institute for the COVID-19 Genomics UK (COG-UK) Consortium	Harper VanSteenhouse et al
EPI_ISL_1115340	England/QEUH-1300C7F/2021	2021-02-22	Europe	United Kingdom	Lighthouse Lab in Glasgow	Wellcome Sanger Institute for the COVID-19 Genomics UK (COG-UK) Consortium	Harper VanSteenhouse et al
EPI_ISL_1115238	England/QEUH-1300C8E/2021	2021-02-22	Europe	United Kingdom	Lighthouse Lab in Glasgow	Wellcome Sanger Institute for the COVID-19 Genomics UK (COG-UK) Consortium	Harper VanSteenhouse et al
EPI_ISL_1115279	England/QEUH-1300C9D/2021	2021-02-22	Europe	United Kingdom	Lighthouse Lab in Glasgow	Wellcome Sanger Institute for the COVID-19 Genomics UK (COG-UK) Consortium	Harper VanSteenhouse et al
EPI_ISL_1115370	England/QEUH-1300CAC/2021	2021-02-22	Europe	United Kingdom	Lighthouse Lab in Glasgow	Wellcome Sanger Institute for the COVID-19 Genomics UK (COG-UK) Consortium	Harper VanSteenhouse et al
EPI_ISL_1115245	England/QEUH-1300CBB/2021	2021-02-22	Europe	United Kingdom	Lighthouse Lab in Glasgow	Wellcome Sanger Institute for the COVID-19 Genomics UK (COG-UK) Consortium	Harper VanSteenhouse et al
EPI_ISL_1243502	England/QEUH-1300CCA/2021	2021-02-22	Europe	United Kingdom	Lighthouse Lab in Glasgow	Wellcome Sanger Institute for the COVID-19 Genomics UK (COG-UK) Consortium	Harper VanSteenhouse et al
EPI_ISL_1243439	England/QEUH-1300CE8/2021	2021-02-22	Europe	United Kingdom	Lighthouse Lab in Glasgow	Wellcome Sanger Institute for the COVID-19 Genomics UK (COG-UK) Consortium	Harper VanSteenhouse et al
EPI_ISL_1243518	England/QEUH-1300D03/2021	2021-02-22	Europe	United Kingdom	Lighthouse Lab in Glasgow	Wellcome Sanger Institute for the COVID-19 Genomics UK (COG-UK) Consortium	Harper VanSteenhouse et al
EPI_ISL_1243490	England/QEUH-1300D12/2021	2021-02-22	Europe	United Kingdom	Lighthouse Lab in Glasgow	Wellcome Sanger Institute for the COVID-19 Genomics UK (COG-UK) Consortium	Harper VanSteenhouse et al
EPI_ISL_1243517	England/QEUH-1300D21/2021	2021-02-22	Europe	United Kingdom	Lighthouse Lab in Glasgow	Wellcome Sanger Institute for the COVID-19 Genomics UK (COG-UK) Consortium	Harper VanSteenhouse et al
EPI_ISL_1243584	England/QEUH-1300D30/2021	2021-02-22	Europe	United Kingdom	Lighthouse Lab in Glasgow	Wellcome Sanger Institute for the COVID-19 Genomics UK (COG-UK) Consortium	Harper VanSteenhouse et al
EPI_ISL_1243572	England/QEUH-1300D5E/2021	2021-02-22	Europe	United Kingdom	Lighthouse Lab in Glasgow	Wellcome Sanger Institute for the COVID-19 Genomics UK (COG-UK) Consortium	Harper VanSteenhouse et al
EPI_ISL_1243608	England/QEUH-1300D6D/2021	2021-02-22	Europe	United Kingdom	Lighthouse Lab in Glasgow	Wellcome Sanger Institute for the COVID-19 Genomics UK (COG-UK) Consortium	Harper VanSteenhouse et al
EPI_ISL_1243610	England/QEUH-1300D8B/2021	2021-02-22	Europe	United Kingdom	Lighthouse Lab in Glasgow	Wellcome Sanger Institute for the COVID-19 Genomics UK (COG-UK) Consortium	Harper VanSteenhouse et al
EPI_ISL_1243510	England/QEUH-1300D9A/2021	2021-02-22	Europe	United Kingdom	Lighthouse Lab in Glasgow	Wellcome Sanger Institute for the COVID-19 Genomics UK (COG-UK) Consortium	Harper VanSteenhouse et al
EPI_ISL_1115297	England/QEUH-1300DA9/2021	2021-02-22	Europe	United Kingdom	Lighthouse Lab in Glasgow	Wellcome Sanger Institute for the COVID-19 Genomics UK (COG-UK) Consortium	Harper VanSteenhouse et al
EPI_ISL_1115362	England/QEUH-1300DB8/2021	2021-02-22	Europe	United Kingdom	Lighthouse Lab in Glasgow	Wellcome Sanger Institute for the COVID-19 Genomics UK (COG-UK) Consortium	Harper VanSteenhouse et al
EPI_ISL_1115229	England/QEUH-1300DC7/2021	2021-02-22	Europe	United Kingdom	Lighthouse Lab in Glasgow	Wellcome Sanger Institute for the COVID-19 Genomics UK (COG-UK) Consortium	Harper VanSteenhouse et al
EPI_ISL_1115329	England/QEUH-1300DD6/2021	2021-02-22	Europe	United Kingdom	Lighthouse Lab in Glasgow	Wellcome Sanger Institute for the COVID-19 Genomics UK (COG-UK) Consortium	Harper VanSteenhouse et al
EPI_ISL_1115198	England/QEUH-1300DE5/2021	2021-02-22	Europe	United Kingdom	Lighthouse Lab in Glasgow	Wellcome Sanger Institute for the COVID-19 Genomics UK (COG-UK) Consortium	Harper VanSteenhouse et al
EPI_ISL_1115361	England/QEUH-1300DF4/2021	2021-02-22	Europe	United Kingdom	Lighthouse Lab in Glasgow	Wellcome Sanger Institute for the COVID-19 Genomics UK (COG-UK) Consortium	Harper VanSteenhouse et al
EPI_ISL_1115313	England/QEUH-1300E00/2021	2021-02-22	Europe	United Kingdom	Lighthouse Lab in Glasgow	Wellcome Sanger Institute for the COVID-19 Genomics UK (COG-UK) Consortium	Harper VanSteenhouse et al
EPI_ISL_1115204	England/QEUH-1300E1F/2021	2021-02-22	Europe	United Kingdom	Lighthouse Lab in Glasgow	Wellcome Sanger Institute for the COVID-19 Genomics UK (COG-UK) Consortium	Harper VanSteenhouse et al
EPI_ISL_1115277	England/QEUH-1300E2E/2021	2021-02-22	Europe	United Kingdom	Lighthouse Lab in Glasgow	Wellcome Sanger Institute for the COVID-19 Genomics UK (COG-UK) Consortium	Harper VanSteenhouse et al
EPI_ISL_1115162	England/QEUH-1300E3D/2021	2021-02-22	Europe	United Kingdom	Lighthouse Lab in Glasgow	Wellcome Sanger Institute for the COVID-19 Genomics UK (COG-UK) Consortium	Harper VanSteenhouse et al
EPI_ISL_1115390	England/QEUH-1300E6A/2021	2021-02-22	Europe	United Kingdom	Lighthouse Lab in Glasgow	Wellcome Sanger Institute for the COVID-19 Genomics UK (COG-UK) Consortium	Harper VanSteenhouse et al
EPI_ISL_1115316	England/QEUH-1300E79/2021	2021-02-22	Europe	United Kingdom	Lighthouse Lab in Glasgow	Wellcome Sanger Institute for the COVID-19 Genomics UK (COG-UK) Consortium	Harper VanSteenhouse et al
EPI_ISL_1115295	England/QEUH-1300E88/2021	2021-02-22	Europe	United Kingdom	Lighthouse Lab in Glasgow	Wellcome Sanger Institute for the COVID-19 Genomics UK (COG-UK) Consortium	Harper VanSteenhouse et al
EPI_ISL_1115270	England/QEUH-1300E97/2021	2021-02-22	Europe	United Kingdom	Lighthouse Lab in Glasgow	Wellcome Sanger Institute for the COVID-19 Genomics UK (COG-UK) Consortium	Harper VanSteenhouse et al
EPI_ISL_1115201	England/QEUH-1300EA6/2021	2021-02-22	Europe	United Kingdom	Lighthouse Lab in Glasgow	Wellcome Sanger Institute for the COVID-19 Genomics UK (COG-UK) Consortium	Harper VanSteenhouse et al
EPI_ISL_1115190	England/QEUH-1300EB5/2021	2021-02-22	Europe	United Kingdom	Lighthouse Lab in Glasgow	Wellcome Sanger Institute for the COVID-19 Genomics UK (COG-UK) Consortium	Harper VanSteenhouse et al
EPI_ISL_1115111	England/QEUH-1300EC4/2020	2020-12-01	Europe	United Kingdom	Lighthouse Lab in Glasgow	Wellcome Sanger Institute for the COVID-19 Genomics UK (COG-UK) Consortium	Harper VanSteenhouse et al
EPI_ISL_1115145	England/QEUH-1300ED3/2021	2021-02-22	Europe	United Kingdom	Lighthouse Lab in Glasgow	Wellcome Sanger Institute for the COVID-19 Genomics UK (COG-UK) Consortium	Harper VanSteenhouse et al
EPI_ISL_1115149	England/QEUH-1300EE2/2021	2021-02-22	Europe	United Kingdom	Lighthouse Lab in Glasgow	Wellcome Sanger Institute for the COVID-19 Genomics UK (COG-UK) Consortium	Harper VanSteenhouse et al
EPI_ISL_1115262	England/QEUH-1300EF1/2021	2021-02-22	Europe	United Kingdom	Lighthouse Lab in Glasgow	Wellcome Sanger Institute for the COVID-19 Genomics UK (COG-UK) Consortium	Harper VanSteenhouse et al
EPI_ISL_1115153	England/QEUH-1300F0D/2021	2021-02-22	Europe	United Kingdom	Lighthouse Lab in Glasgow	Wellcome Sanger Institute for the COVID-19 Genomics UK (COG-UK) Consortium	Harper VanSteenhouse et al
EPI_ISL_1115328	England/QEUH-1300F1C/2021	2021-02-22	Europe	United Kingdom	Lighthouse Lab in Glasgow	Wellcome Sanger Institute for the COVID-19 Genomics UK (COG-UK) Consortium	Harper VanSteenhouse et al
EPI_ISL_1115165	England/QEUH-1300F2B/2021	2021-02-22	Europe	United Kingdom	Lighthouse Lab in Glasgow	Wellcome Sanger Institute for the COVID-19 Genomics UK (COG-UK) Consortium	Harper VanSteenhouse et al
EPI_ISL_1115382	England/QEUH-1300F3A/2021	2021-02-22	Europe	United Kingdom	Lighthouse Lab in Glasgow	Wellcome Sanger Institute for the COVID-19 Genomics UK (COG-UK) Consortium	Harper VanSteenhouse et al
EPI_ISL_1115175	England/QEUH-1300F49/2021	2021-02-22	Europe	United Kingdom	Lighthouse Lab in Glasgow	Wellcome Sanger Institute for the COVID-19 Genomics UK (COG-UK) Consortium	Harper VanSteenhouse et al
EPI_ISL_1115303	England/QEUH-1300F58/2021	2021-02-22	Europe	United Kingdom	Lighthouse Lab in Glasgow	Wellcome Sanger Institute for the COVID-19 Genomics UK (COG-UK) Consortium	Harper VanSteenhouse et al
EPI_ISL_1115224	England/QEUH-1300F67/2021	2021-02-22	Europe	United Kingdom	Lighthouse Lab in Glasgow	Wellcome Sanger Institute for the COVID-19 Genomics UK (COG-UK) Consortium	Harper VanSteenhouse et al
EPI_ISL_1115338	England/QEUH-1300F76/2021	2021-02-22	Europe	United Kingdom	Lighthouse Lab in Glasgow	Wellcome Sanger Institute for the COVID-19 Genomics UK (COG-UK) Consortium	Harper VanSteenhouse et al
EPI_ISL_1115331	England/QEUH-1300F85/2021	2021-02-22	Europe	United Kingdom	Lighthouse Lab in Glasgow	Wellcome Sanger Institute for the COVID-19 Genomics UK (COG-UK) Consortium	Harper VanSteenhouse et al
EPI_ISL_1115278	England/QEUH-1300F94/2021	2021-02-22	Europe	United Kingdom	Lighthouse Lab in Glasgow	Wellcome Sanger Institute for the COVID-19 Genomics UK (COG-UK) Consortium	Harper VanSteenhouse et al
EPI_ISL_1115339	England/QEUH-1301081/2021	2021-02-22	Europe	United Kingdom	Lighthouse Lab in Glasgow	Wellcome Sanger Institute for the COVID-19 Genomics UK (COG-UK) Consortium	Harper VanSteenhouse et al
EPI_ISL_1115115	England/QEUH-1301090/2021	2021-02-22	Europe	United Kingdom	Lighthouse Lab in Glasgow	Wellcome Sanger Institute for the COVID-19 Genomics UK (COG-UK) Consortium	Harper VanSteenhouse et al
EPI_ISL_1115208	England/QEUH-13010AF/2021	2021-02-22	Europe	United Kingdom	Lighthouse Lab in Glasgow	Wellcome Sanger Institute for the COVID-19 Genomics UK (COG-UK) Consortium	Harper VanSteenhouse et al
EPI_ISL_1115299	England/QEUH-13010BE/2021	2021-02-22	Europe	United Kingdom	Lighthouse Lab in Glasgow	Wellcome Sanger Institute for the COVID-19 Genomics UK (COG-UK) Consortium	Harper VanSteenhouse et al
EPI_ISL_1115273	England/QEUH-13010DC/2021	2021-02-22	Europe	United Kingdom	Lighthouse Lab in Glasgow	Wellcome Sanger Institute for the COVID-19 Genomics UK (COG-UK) Consortium	Harper VanSteenhouse et al
EPI_ISL_1115378	England/QEUH-13010EB/2021	2021-02-22	Europe	United Kingdom	Lighthouse Lab in Glasgow	Wellcome Sanger Institute for the COVID-19 Genomics UK (COG-UK) Consortium	Harper VanSteenhouse et al
EPI_ISL_1115163	England/QEUH-1301106/2021	2021-02-22	Europe	United Kingdom	Lighthouse Lab in Glasgow	Wellcome Sanger Institute for the COVID-19 Genomics UK (COG-UK) Consortium	Harper VanSteenhouse et al
EPI_ISL_1115217	England/QEUH-1301115/2021	2021-02-22	Europe	United Kingdom	Lighthouse Lab in Glasgow	Wellcome Sanger Institute for the COVID-19 Genomics UK (COG-UK) Consortium	Harper VanSteenhouse et al
EPI_ISL_1115397	England/QEUH-1301124/2021	2021-02-22	Europe	United Kingdom	Lighthouse Lab in Glasgow	Wellcome Sanger Institute for the COVID-19 Genomics UK (COG-UK) Consortium	Harper VanSteenhouse et al
EPI_ISL_1115155	England/QEUH-1301133/2021	2021-02-22	Europe	United Kingdom	Lighthouse Lab in Glasgow	Wellcome Sanger Institute for the COVID-19 Genomics UK (COG-UK) Consortium	Harper VanSteenhouse et al
EPI_ISL_1115206	England/QEUH-1301142/2021	2021-02-22	Europe	United Kingdom	Lighthouse Lab in Glasgow	Wellcome Sanger Institute for the COVID-19 Genomics UK (COG-UK) Consortium	Harper VanSteenhouse et al
EPI_ISL_1115123	England/QEUH-1301151/2021	2021-02-22	Europe	United Kingdom	Lighthouse Lab in Glasgow	Wellcome Sanger Institute for the COVID-19 Genomics UK (COG-UK) Consortium	Harper VanSteenhouse et al
EPI_ISL_1175800	England/QEUH-1301160/2021	2021-02-22	Europe	United Kingdom	Lighthouse Lab in Glasgow	Wellcome Sanger Institute for the COVID-19 Genomics UK (COG-UK) Consortium	Harper VanSteenhouse et al
EPI_ISL_1175841	England/QEUH-130117F/2021	2021-02-22	Europe	United Kingdom	Lighthouse Lab in Glasgow	Wellcome Sanger Institute for the COVID-19 Genomics UK (COG-UK) Consortium	Harper VanSteenhouse et al
EPI_ISL_1175861	England/QEUH-130118E/2021	2021-02-22	Europe	United Kingdom	Lighthouse Lab in Glasgow	Wellcome Sanger Institute for the COVID-19 Genomics UK (COG-UK) Consortium	Harper VanSteenhouse et al
EPI_ISL_1175914	England/QEUH-130119D/2021	2021-02-22	Europe	United Kingdom	Lighthouse Lab in Glasgow	Wellcome Sanger Institute for the COVID-19 Genomics UK (COG-UK) Consortium	Harper VanSteenhouse et al
EPI_ISL_1175954	England/QEUH-13011AC/2021	2021-02-22	Europe	United Kingdom	Lighthouse Lab in Glasgow	Wellcome Sanger Institute for the COVID-19 Genomics UK (COG-UK) Consortium	Harper VanSteenhouse et al
EPI_ISL_1175879	England/QEUH-13011BB/2021	2021-02-22	Europe	United Kingdom	Lighthouse Lab in Glasgow	Wellcome Sanger Institute for the COVID-19 Genomics UK (COG-UK) Consortium	Harper VanSteenhouse et al
EPI_ISL_1175822	England/QEUH-13011CA/2021	2021-02-22	Europe	United Kingdom	Lighthouse Lab in Glasgow	Wellcome Sanger Institute for the COVID-19 Genomics UK (COG-UK) Consortium	Harper VanSteenhouse et al
EPI_ISL_1175775	England/QEUH-13011D9/2021	2021-02-22	Europe	United Kingdom	Lighthouse Lab in Glasgow	Wellcome Sanger Institute for the COVID-19 Genomics UK (COG-UK) Consortium	Harper VanSteenhouse et al
EPI_ISL_1175792	England/QEUH-13011F7/2021	2021-02-22	Europe	United Kingdom	Lighthouse Lab in Glasgow	Wellcome Sanger Institute for the COVID-19 Genomics UK (COG-UK) Consortium	Harper VanSteenhouse et al
EPI_ISL_1175852	England/QEUH-1301203/2021	2021-02-22	Europe	United Kingdom	Lighthouse Lab in Glasgow	Wellcome Sanger Institute for the COVID-19 Genomics UK (COG-UK) Consortium	Harper VanSteenhouse et al
EPI_ISL_1175832	England/QEUH-1301221/2021	2021-02-22	Europe	United Kingdom	Lighthouse Lab in Glasgow	Wellcome Sanger Institute for the COVID-19 Genomics UK (COG-UK) Consortium	Harper VanSteenhouse et al
EPI_ISL_1175896	England/QEUH-1301230/2021	2021-02-22	Europe	United Kingdom	Lighthouse Lab in Glasgow	Wellcome Sanger Institute for the COVID-19 Genomics UK (COG-UK) Consortium	Harper VanSteenhouse et al
EPI_ISL_1175843	England/QEUH-130124F/2021	2021-02-22	Europe	United Kingdom	Lighthouse Lab in Glasgow	Wellcome Sanger Institute for the COVID-19 Genomics UK (COG-UK) Consortium	Harper VanSteenhouse et al
EPI_ISL_1115139	England/QEUH-130126D/2021	2021-02-22	Europe	United Kingdom	Lighthouse Lab in Glasgow	Wellcome Sanger Institute for the COVID-19 Genomics UK (COG-UK) Consortium	Harper VanSteenhouse et al
EPI_ISL_1115124	England/QEUH-130128B/2021	2021-02-22	Europe	United Kingdom	Lighthouse Lab in Glasgow	Wellcome Sanger Institute for the COVID-19 Genomics UK (COG-UK) Consortium	Harper VanSteenhouse et al
EPI_ISL_1115290	England/QEUH-130129A/2021	2021-02-22	Europe	United Kingdom	Lighthouse Lab in Glasgow	Wellcome Sanger Institute for the COVID-19 Genomics UK (COG-UK) Consortium	Harper VanSteenhouse et al
EPI_ISL_1115210	England/QEUH-13012A9/2021	2021-02-22	Europe	United Kingdom	Lighthouse Lab in Glasgow	Wellcome Sanger Institute for the COVID-19 Genomics UK (COG-UK) Consortium	Harper VanSteenhouse et al
EPI_ISL_1115283	England/QEUH-13012B8/2021	2021-02-22	Europe	United Kingdom	Lighthouse Lab in Glasgow	Wellcome Sanger Institute for the COVID-19 Genomics UK (COG-UK) Consortium	Harper VanSteenhouse et al
EPI_ISL_1115347	England/QEUH-13012C7/2021	2021-02-22	Europe	United Kingdom	Lighthouse Lab in Glasgow	Wellcome Sanger Institute for the COVID-19 Genomics UK (COG-UK) Consortium	Harper VanSteenhouse et al
EPI_ISL_1115137	England/QEUH-13012D6/2021	2021-02-22	Europe	United Kingdom	Lighthouse Lab in Glasgow	Wellcome Sanger Institute for the COVID-19 Genomics UK (COG-UK) Consortium	Harper VanSteenhouse et al
EPI_ISL_1115322	England/QEUH-13012E5/2021	2021-02-22	Europe	United Kingdom	Lighthouse Lab in Glasgow	Wellcome Sanger Institute for the COVID-19 Genomics UK (COG-UK) Consortium	Harper VanSteenhouse et al
EPI_ISL_1115343	England/QEUH-13012F4/2021	2021-02-22	Europe	United Kingdom	Lighthouse Lab in Glasgow	Wellcome Sanger Institute for the COVID-19 Genomics UK (COG-UK) Consortium	Harper VanSteenhouse et al
EPI_ISL_1115239	England/QEUH-1301300/2021	2021-02-22	Europe	United Kingdom	Lighthouse Lab in Glasgow	Wellcome Sanger Institute for the COVID-19 Genomics UK (COG-UK) Consortium	Harper VanSteenhouse et al
EPI_ISL_1115365	England/QEUH-130131F/2021	2021-02-22	Europe	United Kingdom	Lighthouse Lab in Glasgow	Wellcome Sanger Institute for the COVID-19 Genomics UK (COG-UK) Consortium	Harper VanSteenhouse et al
EPI_ISL_1115218	England/QEUH-130132E/2021	2021-02-22	Europe	United Kingdom	Lighthouse Lab in Glasgow	Wellcome Sanger Institute for the COVID-19 Genomics UK (COG-UK) Consortium	Harper VanSteenhouse et al
EPI_ISL_1115289	England/QEUH-130133D/2021	2021-02-22	Europe	United Kingdom	Lighthouse Lab in Glasgow	Wellcome Sanger Institute for the COVID-19 Genomics UK (COG-UK) Consortium	Harper VanSteenhouse et al
EPI_ISL_1115348	England/QEUH-130134C/2021	2021-02-22	Europe	United Kingdom	Lighthouse Lab in Glasgow	Wellcome Sanger Institute for the COVID-19 Genomics UK (COG-UK) Consortium	Harper VanSteenhouse et al
EPI_ISL_1115130	England/QEUH-130135B/2021	2021-02-22	Europe	United Kingdom	Lighthouse Lab in Glasgow	Wellcome Sanger Institute for the COVID-19 Genomics UK (COG-UK) Consortium	Harper VanSteenhouse et al
EPI_ISL_1115253	England/QEUH-130136A/2021	2021-02-22	Europe	United Kingdom	Lighthouse Lab in Glasgow	Wellcome Sanger Institute for the COVID-19 Genomics UK (COG-UK) Consortium	Harper VanSteenhouse et al
EPI_ISL_1115312	England/QEUH-1301379/2021	2021-02-22	Europe	United Kingdom	Lighthouse Lab in Glasgow	Wellcome Sanger Institute for the COVID-19 Genomics UK (COG-UK) Consortium	Harper VanSteenhouse et al
EPI_ISL_1115226	England/QEUH-1301388/2021	2021-02-22	Europe	United Kingdom	Lighthouse Lab in Glasgow	Wellcome Sanger Institute for the COVID-19 Genomics UK (COG-UK) Consortium	Harper VanSteenhouse et al
EPI_ISL_1115259	England/QEUH-1301397/2021	2021-02-22	Europe	United Kingdom	Lighthouse Lab in Glasgow	Wellcome Sanger Institute for the COVID-19 Genomics UK (COG-UK) Consortium	Harper VanSteenhouse et al
EPI_ISL_1115373	England/QEUH-13013A6/2021	2021-02-22	Europe	United Kingdom	Lighthouse Lab in Glasgow	Wellcome Sanger Institute for the COVID-19 Genomics UK (COG-UK) Consortium	Harper VanSteenhouse et al
EPI_ISL_1115114	England/QEUH-13013D3/2021	2021-02-22	Europe	United Kingdom	Lighthouse Lab in Glasgow	Wellcome Sanger Institute for the COVID-19 Genomics UK (COG-UK) Consortium	Harper VanSteenhouse et al
EPI_ISL_1115300	England/QEUH-13013E2/2021	2021-02-22	Europe	United Kingdom	Lighthouse Lab in Glasgow	Wellcome Sanger Institute for the COVID-19 Genomics UK (COG-UK) Consortium	Harper VanSteenhouse et al
EPI_ISL_1115294	England/QEUH-1301528/2021	2021-02-22	Europe	United Kingdom	Lighthouse Lab in Glasgow	Wellcome Sanger Institute for the COVID-19 Genomics UK (COG-UK) Consortium	Harper VanSteenhouse et al
EPI_ISL_1115310	England/QEUH-1301537/2021	2021-02-22	Europe	United Kingdom	Lighthouse Lab in Glasgow	Wellcome Sanger Institute for the COVID-19 Genomics UK (COG-UK) Consortium	Harper VanSteenhouse et al
EPI_ISL_1115264	England/QEUH-1301546/2021	2021-02-22	Europe	United Kingdom	Lighthouse Lab in Glasgow	Wellcome Sanger Institute for the COVID-19 Genomics UK (COG-UK) Consortium	Harper VanSteenhouse et al
EPI_ISL_1115215	England/QEUH-1301555/2021	2021-02-22	Europe	United Kingdom	Lighthouse Lab in Glasgow	Wellcome Sanger Institute for the COVID-19 Genomics UK (COG-UK) Consortium	Harper VanSteenhouse et al
EPI_ISL_1115156	England/QEUH-1301564/2021	2021-02-22	Europe	United Kingdom	Lighthouse Lab in Glasgow	Wellcome Sanger Institute for the COVID-19 Genomics UK (COG-UK) Consortium	Harper VanSteenhouse et al
EPI_ISL_1115203	England/QEUH-1301573/2021	2021-02-22	Europe	United Kingdom	Lighthouse Lab in Glasgow	Wellcome Sanger Institute for the COVID-19 Genomics UK (COG-UK) Consortium	Harper VanSteenhouse et al
EPI_ISL_1115280	England/QEUH-1301582/2021	2021-02-22	Europe	United Kingdom	Lighthouse Lab in Glasgow	Wellcome Sanger Institute for the COVID-19 Genomics UK (COG-UK) Consortium	Harper VanSteenhouse et al
EPI_ISL_1115157	England/QEUH-1301591/2021	2021-02-22	Europe	United Kingdom	Lighthouse Lab in Glasgow	Wellcome Sanger Institute for the COVID-19 Genomics UK (COG-UK) Consortium	Harper VanSteenhouse et al
EPI_ISL_1115122	England/QEUH-13015A0/2021	2021-02-22	Europe	United Kingdom	Lighthouse Lab in Glasgow	Wellcome Sanger Institute for the COVID-19 Genomics UK (COG-UK) Consortium	Harper VanSteenhouse et al
EPI_ISL_1115174	England/QEUH-13015BF/2021	2021-02-22	Europe	United Kingdom	Lighthouse Lab in Glasgow	Wellcome Sanger Institute for the COVID-19 Genomics UK (COG-UK) Consortium	Harper VanSteenhouse et al
EPI_ISL_1115169	England/QEUH-13015CE/2021	2021-02-22	Europe	United Kingdom	Lighthouse Lab in Glasgow	Wellcome Sanger Institute for the COVID-19 Genomics UK (COG-UK) Consortium	Harper VanSteenhouse et al
EPI_ISL_1115235	England/QEUH-13015DD/2021	2021-02-22	Europe	United Kingdom	Lighthouse Lab in Glasgow	Wellcome Sanger Institute for the COVID-19 Genomics UK (COG-UK) Consortium	Harper VanSteenhouse et al
EPI_ISL_1115317	England/QEUH-13015EC/2021	2021-02-22	Europe	United Kingdom	Lighthouse Lab in Glasgow	Wellcome Sanger Institute for the COVID-19 Genomics UK (COG-UK) Consortium	Harper VanSteenhouse et al
EPI_ISL_1115179	England/QEUH-13015FB/2021	2021-02-22	Europe	United Kingdom	Lighthouse Lab in Glasgow	Wellcome Sanger Institute for the COVID-19 Genomics UK (COG-UK) Consortium	Harper VanSteenhouse et al
EPI_ISL_1115323	England/QEUH-1301607/2021	2021-02-22	Europe	United Kingdom	Lighthouse Lab in Glasgow	Wellcome Sanger Institute for the COVID-19 Genomics UK (COG-UK) Consortium	Harper VanSteenhouse et al
EPI_ISL_1115233	England/QEUH-1301616/2021	2021-02-22	Europe	United Kingdom	Lighthouse Lab in Glasgow	Wellcome Sanger Institute for the COVID-19 Genomics UK (COG-UK) Consortium	Harper VanSteenhouse et al
EPI_ISL_1175927	England/QEUH-130177D/2021	2021-02-22	Europe	United Kingdom	Lighthouse Lab in Glasgow	Wellcome Sanger Institute for the COVID-19 Genomics UK (COG-UK) Consortium	Harper VanSteenhouse et al
EPI_ISL_1175810	England/QEUH-130178C/2021	2021-02-22	Europe	United Kingdom	Lighthouse Lab in Glasgow	Wellcome Sanger Institute for the COVID-19 Genomics UK (COG-UK) Consortium	Harper VanSteenhouse et al
EPI_ISL_1175906	England/QEUH-13017AA/2021	2021-02-22	Europe	United Kingdom	Lighthouse Lab in Glasgow	Wellcome Sanger Institute for the COVID-19 Genomics UK (COG-UK) Consortium	Harper VanSteenhouse et al
EPI_ISL_1175881	England/QEUH-13017B9/2021	2021-02-22	Europe	United Kingdom	Lighthouse Lab in Glasgow	Wellcome Sanger Institute for the COVID-19 Genomics UK (COG-UK) Consortium	Harper VanSteenhouse et al
EPI_ISL_1115360	England/QEUH-13017C8/2021	2021-02-22	Europe	United Kingdom	Lighthouse Lab in Glasgow	Wellcome Sanger Institute for the COVID-19 Genomics UK (COG-UK) Consortium	Harper VanSteenhouse et al
EPI_ISL_1115180	England/QEUH-13017D7/2021	2021-02-22	Europe	United Kingdom	Lighthouse Lab in Glasgow	Wellcome Sanger Institute for the COVID-19 Genomics UK (COG-UK) Consortium	Harper VanSteenhouse et al
EPI_ISL_1115255	England/QEUH-13017E6/2021	2021-02-22	Europe	United Kingdom	Lighthouse Lab in Glasgow	Wellcome Sanger Institute for the COVID-19 Genomics UK (COG-UK) Consortium	Harper VanSteenhouse et al
EPI_ISL_1115381	England/QEUH-1301801/2021	2021-02-22	Europe	United Kingdom	Lighthouse Lab in Glasgow	Wellcome Sanger Institute for the COVID-19 Genomics UK (COG-UK) Consortium	Harper VanSteenhouse et al
EPI_ISL_1175851	England/QEUH-1301810/2021	2021-02-22	Europe	United Kingdom	Lighthouse Lab in Glasgow	Wellcome Sanger Institute for the COVID-19 Genomics UK (COG-UK) Consortium	Harper VanSteenhouse et al
EPI_ISL_1115275	England/QEUH-130182F/2021	2021-02-22	Europe	United Kingdom	Lighthouse Lab in Glasgow	Wellcome Sanger Institute for the COVID-19 Genomics UK (COG-UK) Consortium	Harper VanSteenhouse et al
EPI_ISL_1115305	England/QEUH-130183E/2021	2021-02-22	Europe	United Kingdom	Lighthouse Lab in Glasgow	Wellcome Sanger Institute for the COVID-19 Genomics UK (COG-UK) Consortium	Harper VanSteenhouse et al
EPI_ISL_1115269	England/QEUH-130184D/2021	2021-02-22	Europe	United Kingdom	Lighthouse Lab in Glasgow	Wellcome Sanger Institute for the COVID-19 Genomics UK (COG-UK) Consortium	Harper VanSteenhouse et al
EPI_ISL_1115336	England/QEUH-130185C/2021	2021-02-22	Europe	United Kingdom	Lighthouse Lab in Glasgow	Wellcome Sanger Institute for the COVID-19 Genomics UK (COG-UK) Consortium	Harper VanSteenhouse et al
EPI_ISL_1175831	England/QEUH-130186B/2021	2021-02-22	Europe	United Kingdom	Lighthouse Lab in Glasgow	Wellcome Sanger Institute for the COVID-19 Genomics UK (COG-UK) Consortium	Harper VanSteenhouse et al
EPI_ISL_1175951	England/QEUH-130187A/2021	2021-02-22	Europe	United Kingdom	Lighthouse Lab in Glasgow	Wellcome Sanger Institute for the COVID-19 Genomics UK (COG-UK) Consortium	Harper VanSteenhouse et al
EPI_ISL_1175921	England/QEUH-1301889/2021	2021-02-22	Europe	United Kingdom	Lighthouse Lab in Glasgow	Wellcome Sanger Institute for the COVID-19 Genomics UK (COG-UK) Consortium	Harper VanSteenhouse et al
EPI_ISL_1115167	England/QEUH-1301898/2021	2021-02-22	Europe	United Kingdom	Lighthouse Lab in Glasgow	Wellcome Sanger Institute for the COVID-19 Genomics UK (COG-UK) Consortium	Harper VanSteenhouse et al
EPI_ISL_1175859	England/QEUH-13018A7/2021	2021-02-22	Europe	United Kingdom	Lighthouse Lab in Glasgow	Wellcome Sanger Institute for the COVID-19 Genomics UK (COG-UK) Consortium	Harper VanSteenhouse et al
EPI_ISL_1175842	England/QEUH-13018B6/2021	2021-02-22	Europe	United Kingdom	Lighthouse Lab in Glasgow	Wellcome Sanger Institute for the COVID-19 Genomics UK (COG-UK) Consortium	Harper VanSteenhouse et al
EPI_ISL_1115383	England/QEUH-13018C5/2021	2021-02-22	Europe	United Kingdom	Lighthouse Lab in Glasgow	Wellcome Sanger Institute for the COVID-19 Genomics UK (COG-UK) Consortium	Harper VanSteenhouse et al
EPI_ISL_1115400	England/QEUH-130191D/2021	2021-02-22	Europe	United Kingdom	Lighthouse Lab in Glasgow	Wellcome Sanger Institute for the COVID-19 Genomics UK (COG-UK) Consortium	Harper VanSteenhouse et al
EPI_ISL_1115388	England/QEUH-130192C/2021	2021-02-22	Europe	United Kingdom	Lighthouse Lab in Glasgow	Wellcome Sanger Institute for the COVID-19 Genomics UK (COG-UK) Consortium	Harper VanSteenhouse et al
EPI_ISL_1115258	England/QEUH-130193B/2021	2021-02-22	Europe	United Kingdom	Lighthouse Lab in Glasgow	Wellcome Sanger Institute for the COVID-19 Genomics UK (COG-UK) Consortium	Harper VanSteenhouse et al
EPI_ISL_1115344	England/QEUH-130194A/2021	2021-02-22	Europe	United Kingdom	Lighthouse Lab in Glasgow	Wellcome Sanger Institute for the COVID-19 Genomics UK (COG-UK) Consortium	Harper VanSteenhouse et al
EPI_ISL_1115128	England/QEUH-1301959/2021	2021-02-22	Europe	United Kingdom	Lighthouse Lab in Glasgow	Wellcome Sanger Institute for the COVID-19 Genomics UK (COG-UK) Consortium	Harper VanSteenhouse et al
EPI_ISL_1115154	England/QEUH-1301968/2021	2021-02-22	Europe	United Kingdom	Lighthouse Lab in Glasgow	Wellcome Sanger Institute for the COVID-19 Genomics UK (COG-UK) Consortium	Harper VanSteenhouse et al
EPI_ISL_1115164	England/QEUH-1301977/2021	2021-02-22	Europe	United Kingdom	Lighthouse Lab in Glasgow	Wellcome Sanger Institute for the COVID-19 Genomics UK (COG-UK) Consortium	Harper VanSteenhouse et al
EPI_ISL_1115135	England/QEUH-1301986/2021	2021-02-22	Europe	United Kingdom	Lighthouse Lab in Glasgow	Wellcome Sanger Institute for the COVID-19 Genomics UK (COG-UK) Consortium	Harper VanSteenhouse et al
EPI_ISL_1115335	England/QEUH-1301995/2021	2021-02-22	Europe	United Kingdom	Lighthouse Lab in Glasgow	Wellcome Sanger Institute for the COVID-19 Genomics UK (COG-UK) Consortium	Harper VanSteenhouse et al
EPI_ISL_1115308	England/QEUH-13019A4/2021	2021-02-22	Europe	United Kingdom	Lighthouse Lab in Glasgow	Wellcome Sanger Institute for the COVID-19 Genomics UK (COG-UK) Consortium	Harper VanSteenhouse et al
EPI_ISL_1115359	England/QEUH-13019B3/2021	2021-02-22	Europe	United Kingdom	Lighthouse Lab in Glasgow	Wellcome Sanger Institute for the COVID-19 Genomics UK (COG-UK) Consortium	Harper VanSteenhouse et al
EPI_ISL_1115211	England/QEUH-13019C2/2021	2021-02-22	Europe	United Kingdom	Lighthouse Lab in Glasgow	Wellcome Sanger Institute for the COVID-19 Genomics UK (COG-UK) Consortium	Harper VanSteenhouse et al
EPI_ISL_1115184	England/QEUH-13019D1/2021	2021-02-22	Europe	United Kingdom	Lighthouse Lab in Glasgow	Wellcome Sanger Institute for the COVID-19 Genomics UK (COG-UK) Consortium	Harper VanSteenhouse et al
EPI_ISL_1115345	England/QEUH-13019E0/2021	2021-02-22	Europe	United Kingdom	Lighthouse Lab in Glasgow	Wellcome Sanger Institute for the COVID-19 Genomics UK (COG-UK) Consortium	Harper VanSteenhouse et al
EPI_ISL_1115107	England/QEUH-13019FF/2021	2021-02-22	Europe	United Kingdom	Lighthouse Lab in Glasgow	Wellcome Sanger Institute for the COVID-19 Genomics UK (COG-UK) Consortium	Harper VanSteenhouse et al
EPI_ISL_1333236	England/QEUH-1309881/2021	2021-02-21	Europe	United Kingdom	Lighthouse Lab in Glasgow	Wellcome Sanger Institute for the COVID-19 Genomics UK (COG-UK) Consortium	Harper VanSteenhouse et al
EPI_ISL_1333216	England/QEUH-13098AF/2021	2021-02-21	Europe	United Kingdom	Lighthouse Lab in Glasgow	Wellcome Sanger Institute for the COVID-19 Genomics UK (COG-UK) Consortium	Harper VanSteenhouse et al
EPI_ISL_1175405	England/QEUH-130A48C/2021	2021-02-22	Europe	United Kingdom	Lighthouse Lab in Glasgow	Wellcome Sanger Institute for the COVID-19 Genomics UK (COG-UK) Consortium	Harper VanSteenhouse et al
EPI_ISL_1175343	England/QEUH-130A49B/2021	2021-02-22	Europe	United Kingdom	Lighthouse Lab in Glasgow	Wellcome Sanger Institute for the COVID-19 Genomics UK (COG-UK) Consortium	Harper VanSteenhouse et al
EPI_ISL_1175225	England/QEUH-130A4C8/2021	2021-02-22	Europe	United Kingdom	Lighthouse Lab in Glasgow	Wellcome Sanger Institute for the COVID-19 Genomics UK (COG-UK) Consortium	Harper VanSteenhouse et al
EPI_ISL_1175235	England/QEUH-130A4D7/2021	2021-02-22	Europe	United Kingdom	Lighthouse Lab in Glasgow	Wellcome Sanger Institute for the COVID-19 Genomics UK (COG-UK) Consortium	Harper VanSteenhouse et al
EPI_ISL_1175231	England/QEUH-130A4F5/2021	2021-02-22	Europe	United Kingdom	Lighthouse Lab in Glasgow	Wellcome Sanger Institute for the COVID-19 Genomics UK (COG-UK) Consortium	Harper VanSteenhouse et al
EPI_ISL_1175304	England/QEUH-130A501/2021	2021-02-22	Europe	United Kingdom	Lighthouse Lab in Glasgow	Wellcome Sanger Institute for the COVID-19 Genomics UK (COG-UK) Consortium	Harper VanSteenhouse et al
EPI_ISL_1175264	England/QEUH-130A510/2021	2021-02-22	Europe	United Kingdom	Lighthouse Lab in Glasgow	Wellcome Sanger Institute for the COVID-19 Genomics UK (COG-UK) Consortium	Harper VanSteenhouse et al
EPI_ISL_1175212	England/QEUH-130A53E/2021	2021-02-22	Europe	United Kingdom	Lighthouse Lab in Glasgow	Wellcome Sanger Institute for the COVID-19 Genomics UK (COG-UK) Consortium	Harper VanSteenhouse et al
EPI_ISL_1175211	England/QEUH-130A54D/2021	2021-02-22	Europe	United Kingdom	Lighthouse Lab in Glasgow	Wellcome Sanger Institute for the COVID-19 Genomics UK (COG-UK) Consortium	Harper VanSteenhouse et al
EPI_ISL_1175152	England/QEUH-130A55C/2021	2021-02-22	Europe	United Kingdom	Lighthouse Lab in Glasgow	Wellcome Sanger Institute for the COVID-19 Genomics UK (COG-UK) Consortium	Harper VanSteenhouse et al
EPI_ISL_1175137	England/QEUH-130A57A/2021	2021-02-22	Europe	United Kingdom	Lighthouse Lab in Glasgow	Wellcome Sanger Institute for the COVID-19 Genomics UK (COG-UK) Consortium	Harper VanSteenhouse et al
EPI_ISL_1175208	England/QEUH-130A598/2021	2021-02-22	Europe	United Kingdom	Lighthouse Lab in Glasgow	Wellcome Sanger Institute for the COVID-19 Genomics UK (COG-UK) Consortium	Harper VanSteenhouse et al
EPI_ISL_1175341	England/QEUH-130A5A7/2021	2021-02-22	Europe	United Kingdom	Lighthouse Lab in Glasgow	Wellcome Sanger Institute for the COVID-19 Genomics UK (COG-UK) Consortium	Harper VanSteenhouse et al
EPI_ISL_1175188	England/QEUH-130A5B6/2021	2021-02-22	Europe	United Kingdom	Lighthouse Lab in Glasgow	Wellcome Sanger Institute for the COVID-19 Genomics UK (COG-UK) Consortium	Harper VanSteenhouse et al
EPI_ISL_1175270	England/QEUH-130A5C5/2021	2021-02-22	Europe	United Kingdom	Lighthouse Lab in Glasgow	Wellcome Sanger Institute for the COVID-19 Genomics UK (COG-UK) Consortium	Harper VanSteenhouse et al
EPI_ISL_1334091	England/QEUH-130A5D4/2021	2021-02-22	Europe	United Kingdom	Lighthouse Lab in Glasgow	Wellcome Sanger Institute for the COVID-19 Genomics UK (COG-UK) Consortium	Harper VanSteenhouse et al
EPI_ISL_1334087	England/QEUH-130A5E3/2021	2021-02-22	Europe	United Kingdom	Lighthouse Lab in Glasgow	Wellcome Sanger Institute for the COVID-19 Genomics UK (COG-UK) Consortium	Harper VanSteenhouse et al
EPI_ISL_1334093	England/QEUH-130A60E/2021	2021-02-22	Europe	United Kingdom	Lighthouse Lab in Glasgow	Wellcome Sanger Institute for the COVID-19 Genomics UK (COG-UK) Consortium	Harper VanSteenhouse et al
EPI_ISL_1334088	England/QEUH-130A61D/2021	2021-02-22	Europe	United Kingdom	Lighthouse Lab in Glasgow	Wellcome Sanger Institute for the COVID-19 Genomics UK (COG-UK) Consortium	Harper VanSteenhouse et al
EPI_ISL_1334101	England/QEUH-130A62C/2021	2021-02-22	Europe	United Kingdom	Lighthouse Lab in Glasgow	Wellcome Sanger Institute for the COVID-19 Genomics UK (COG-UK) Consortium	Harper VanSteenhouse et al
EPI_ISL_1334090	England/QEUH-130A63B/2021	2021-02-22	Europe	United Kingdom	Lighthouse Lab in Glasgow	Wellcome Sanger Institute for the COVID-19 Genomics UK (COG-UK) Consortium	Harper VanSteenhouse et al
EPI_ISL_1334109	England/QEUH-130A64A/2021	2021-02-22	Europe	United Kingdom	Lighthouse Lab in Glasgow	Wellcome Sanger Institute for the COVID-19 Genomics UK (COG-UK) Consortium	Harper VanSteenhouse et al
EPI_ISL_1334089	England/QEUH-130A659/2021	2021-02-22	Europe	United Kingdom	Lighthouse Lab in Glasgow	Wellcome Sanger Institute for the COVID-19 Genomics UK (COG-UK) Consortium	Harper VanSteenhouse et al
EPI_ISL_1334086	England/QEUH-130A668/2021	2021-02-22	Europe	United Kingdom	Lighthouse Lab in Glasgow	Wellcome Sanger Institute for the COVID-19 Genomics UK (COG-UK) Consortium	Harper VanSteenhouse et al
EPI_ISL_1334108	England/QEUH-130A677/2021	2021-02-22	Europe	United Kingdom	Lighthouse Lab in Glasgow	Wellcome Sanger Institute for the COVID-19 Genomics UK (COG-UK) Consortium	Harper VanSteenhouse et al
EPI_ISL_1334106	England/QEUH-130A686/2021	2021-02-22	Europe	United Kingdom	Lighthouse Lab in Glasgow	Wellcome Sanger Institute for the COVID-19 Genomics UK (COG-UK) Consortium	Harper VanSteenhouse et al
EPI_ISL_1334085	England/QEUH-130A695/2021	2021-02-22	Europe	United Kingdom	Lighthouse Lab in Glasgow	Wellcome Sanger Institute for the COVID-19 Genomics UK (COG-UK) Consortium	Harper VanSteenhouse et al
EPI_ISL_1334098	England/QEUH-130A6A4/2021	2021-02-22	Europe	United Kingdom	Lighthouse Lab in Glasgow	Wellcome Sanger Institute for the COVID-19 Genomics UK (COG-UK) Consortium	Harper VanSteenhouse et al
EPI_ISL_1334100	England/QEUH-130A6B3/2021	2021-02-22	Europe	United Kingdom	Lighthouse Lab in Glasgow	Wellcome Sanger Institute for the COVID-19 Genomics UK (COG-UK) Consortium	Harper VanSteenhouse et al
EPI_ISL_1334105	England/QEUH-130A6C2/2021	2021-02-22	Europe	United Kingdom	Lighthouse Lab in Glasgow	Wellcome Sanger Institute for the COVID-19 Genomics UK (COG-UK) Consortium	Harper VanSteenhouse et al
EPI_ISL_1334094	England/QEUH-130A6E0/2021	2021-02-22	Europe	United Kingdom	Lighthouse Lab in Glasgow	Wellcome Sanger Institute for the COVID-19 Genomics UK (COG-UK) Consortium	Harper VanSteenhouse et al
EPI_ISL_1334083	England/QEUH-130A6FF/2021	2021-02-22	Europe	United Kingdom	Lighthouse Lab in Glasgow	Wellcome Sanger Institute for the COVID-19 Genomics UK (COG-UK) Consortium	Harper VanSteenhouse et al
EPI_ISL_1334096	England/QEUH-130A70B/2021	2021-02-22	Europe	United Kingdom	Lighthouse Lab in Glasgow	Wellcome Sanger Institute for the COVID-19 Genomics UK (COG-UK) Consortium	Harper VanSteenhouse et al
EPI_ISL_1334099	England/QEUH-130A71A/2021	2021-02-22	Europe	United Kingdom	Lighthouse Lab in Glasgow	Wellcome Sanger Institute for the COVID-19 Genomics UK (COG-UK) Consortium	Harper VanSteenhouse et al
EPI_ISL_1334107	England/QEUH-130A729/2021	2021-02-22	Europe	United Kingdom	Lighthouse Lab in Glasgow	Wellcome Sanger Institute for the COVID-19 Genomics UK (COG-UK) Consortium	Harper VanSteenhouse et al
EPI_ISL_1334102	England/QEUH-130A747/2021	2021-02-22	Europe	United Kingdom	Lighthouse Lab in Glasgow	Wellcome Sanger Institute for the COVID-19 Genomics UK (COG-UK) Consortium	Harper VanSteenhouse et al
EPI_ISL_1334104	England/QEUH-130A756/2021	2021-02-22	Europe	United Kingdom	Lighthouse Lab in Glasgow	Wellcome Sanger Institute for the COVID-19 Genomics UK (COG-UK) Consortium	Harper VanSteenhouse et al
EPI_ISL_1334097	England/QEUH-130A765/2021	2021-02-22	Europe	United Kingdom	Lighthouse Lab in Glasgow	Wellcome Sanger Institute for the COVID-19 Genomics UK (COG-UK) Consortium	Harper VanSteenhouse et al
EPI_ISL_1334095	England/QEUH-130A774/2021	2021-02-22	Europe	United Kingdom	Lighthouse Lab in Glasgow	Wellcome Sanger Institute for the COVID-19 Genomics UK (COG-UK) Consortium	Harper VanSteenhouse et al
EPI_ISL_1334084	England/QEUH-130A783/2021	2021-02-22	Europe	United Kingdom	Lighthouse Lab in Glasgow	Wellcome Sanger Institute for the COVID-19 Genomics UK (COG-UK) Consortium	Harper VanSteenhouse et al
EPI_ISL_1334103	England/QEUH-130A7B0/2021	2021-02-22	Europe	United Kingdom	Lighthouse Lab in Glasgow	Wellcome Sanger Institute for the COVID-19 Genomics UK (COG-UK) Consortium	Harper VanSteenhouse et al
EPI_ISL_1334110	England/QEUH-130A7CF/2021	2021-02-22	Europe	United Kingdom	Lighthouse Lab in Glasgow	Wellcome Sanger Institute for the COVID-19 Genomics UK (COG-UK) Consortium	Harper VanSteenhouse et al
EPI_ISL_1334092	England/QEUH-130A7DE/2021	2021-02-22	Europe	United Kingdom	Lighthouse Lab in Glasgow	Wellcome Sanger Institute for the COVID-19 Genomics UK (COG-UK) Consortium	Harper VanSteenhouse et al
EPI_ISL_1242584	England/QEUH-130F2F6/2021	2021-02-22	Europe	United Kingdom	Lighthouse Lab in Glasgow	Wellcome Sanger Institute for the COVID-19 Genomics UK (COG-UK) Consortium	Harper VanSteenhouse et al
EPI_ISL_1242562	England/QEUH-130F311/2021	2021-02-22	Europe	United Kingdom	Lighthouse Lab in Glasgow	Wellcome Sanger Institute for the COVID-19 Genomics UK (COG-UK) Consortium	Harper VanSteenhouse et al
EPI_ISL_1242809	England/QEUH-130F320/2021	2021-02-22	Europe	United Kingdom	Lighthouse Lab in Glasgow	Wellcome Sanger Institute for the COVID-19 Genomics UK (COG-UK) Consortium	Harper VanSteenhouse et al
EPI_ISL_1242746	England/QEUH-130F33F/2021	2021-02-22	Europe	United Kingdom	Lighthouse Lab in Glasgow	Wellcome Sanger Institute for the COVID-19 Genomics UK (COG-UK) Consortium	Harper VanSteenhouse et al
EPI_ISL_1242805	England/QEUH-130F34E/2021	2021-02-20	Europe	United Kingdom	Lighthouse Lab in Glasgow	Wellcome Sanger Institute for the COVID-19 Genomics UK (COG-UK) Consortium	Harper VanSteenhouse et al
EPI_ISL_1242743	England/QEUH-130F38A/2021	2021-02-22	Europe	United Kingdom	Lighthouse Lab in Glasgow	Wellcome Sanger Institute for the COVID-19 Genomics UK (COG-UK) Consortium	Harper VanSteenhouse et al
EPI_ISL_1242695	England/QEUH-130F3A8/2021	2021-02-22	Europe	United Kingdom	Lighthouse Lab in Glasgow	Wellcome Sanger Institute for the COVID-19 Genomics UK (COG-UK) Consortium	Harper VanSteenhouse et al
EPI_ISL_1242636	England/QEUH-130F3D5/2021	2021-02-21	Europe	United Kingdom	Lighthouse Lab in Glasgow	Wellcome Sanger Institute for the COVID-19 Genomics UK (COG-UK) Consortium	Harper VanSteenhouse et al
EPI_ISL_1242787	England/QEUH-130F43C/2021	2021-02-22	Europe	United Kingdom	Lighthouse Lab in Glasgow	Wellcome Sanger Institute for the COVID-19 Genomics UK (COG-UK) Consortium	Harper VanSteenhouse et al
EPI_ISL_1242727	England/QEUH-130F45A/2021	2021-02-22	Europe	United Kingdom	Lighthouse Lab in Glasgow	Wellcome Sanger Institute for the COVID-19 Genomics UK (COG-UK) Consortium	Harper VanSteenhouse et al
EPI_ISL_1242655	England/QEUH-130F487/2021	2021-02-23	Europe	United Kingdom	Lighthouse Lab in Glasgow	Wellcome Sanger Institute for the COVID-19 Genomics UK (COG-UK) Consortium	Harper VanSteenhouse et al
EPI_ISL_1242740	England/QEUH-130F4B4/2021	2021-02-19	Europe	United Kingdom	Lighthouse Lab in Glasgow	Wellcome Sanger Institute for the COVID-19 Genomics UK (COG-UK) Consortium	Harper VanSteenhouse et al
EPI_ISL_1242789	England/QEUH-130F4E1/2021	2021-02-22	Europe	United Kingdom	Lighthouse Lab in Glasgow	Wellcome Sanger Institute for the COVID-19 Genomics UK (COG-UK) Consortium	Harper VanSteenhouse et al
EPI_ISL_1242550	England/QEUH-130F4F0/2021	2021-02-22	Europe	United Kingdom	Lighthouse Lab in Glasgow	Wellcome Sanger Institute for the COVID-19 Genomics UK (COG-UK) Consortium	Harper VanSteenhouse et al
EPI_ISL_1242598	England/QEUH-130F50C/2021	2021-02-22	Europe	United Kingdom	Lighthouse Lab in Glasgow	Wellcome Sanger Institute for the COVID-19 Genomics UK (COG-UK) Consortium	Harper VanSteenhouse et al
EPI_ISL_1242782	England/QEUH-130F52A/2021	2021-02-22	Europe	United Kingdom	Lighthouse Lab in Glasgow	Wellcome Sanger Institute for the COVID-19 Genomics UK (COG-UK) Consortium	Harper VanSteenhouse et al
EPI_ISL_1242766	England/QEUH-130F627/2021	2021-02-22	Europe	United Kingdom	Lighthouse Lab in Glasgow	Wellcome Sanger Institute for the COVID-19 Genomics UK (COG-UK) Consortium	Harper VanSteenhouse et al
EPI_ISL_1242798	England/QEUH-130F636/2021	2021-02-22	Europe	United Kingdom	Lighthouse Lab in Glasgow	Wellcome Sanger Institute for the COVID-19 Genomics UK (COG-UK) Consortium	Harper VanSteenhouse et al
EPI_ISL_1242600	England/QEUH-130F690/2021	2021-02-22	Europe	United Kingdom	Lighthouse Lab in Glasgow	Wellcome Sanger Institute for the COVID-19 Genomics UK (COG-UK) Consortium	Harper VanSteenhouse et al
EPI_ISL_1242773	England/QEUH-130F742/2021	2021-02-20	Europe	United Kingdom	Lighthouse Lab in Glasgow	Wellcome Sanger Institute for the COVID-19 Genomics UK (COG-UK) Consortium	Harper VanSteenhouse et al
EPI_ISL_1242818	England/QEUH-130F751/2021	2021-02-22	Europe	United Kingdom	Lighthouse Lab in Glasgow	Wellcome Sanger Institute for the COVID-19 Genomics UK (COG-UK) Consortium	Harper VanSteenhouse et al
EPI_ISL_1242729	England/QEUH-130F760/2021	2021-02-22	Europe	United Kingdom	Lighthouse Lab in Glasgow	Wellcome Sanger Institute for the COVID-19 Genomics UK (COG-UK) Consortium	Harper VanSteenhouse et al
EPI_ISL_1242586	England/QEUH-130F78E/2021	2021-02-22	Europe	United Kingdom	Lighthouse Lab in Glasgow	Wellcome Sanger Institute for the COVID-19 Genomics UK (COG-UK) Consortium	Harper VanSteenhouse et al
EPI_ISL_1257301	England/QEUH-130F84F/2021	2021-02-22	Europe	United Kingdom	Lighthouse Lab in Glasgow	Wellcome Sanger Institute for the COVID-19 Genomics UK (COG-UK) Consortium	Harper VanSteenhouse et al
EPI_ISL_1257355	England/QEUH-130F88B/2021	2021-02-21	Europe	United Kingdom	Lighthouse Lab in Glasgow	Wellcome Sanger Institute for the COVID-19 Genomics UK (COG-UK) Consortium	Harper VanSteenhouse et al
EPI_ISL_1257292	England/QEUH-130FA0D/2021	2021-02-20	Europe	United Kingdom	Lighthouse Lab in Glasgow	Wellcome Sanger Institute for the COVID-19 Genomics UK (COG-UK) Consortium	Harper VanSteenhouse et al
EPI_ISL_1257294	England/QEUH-130FA1C/2021	2021-02-23	Europe	United Kingdom	Lighthouse Lab in Glasgow	Wellcome Sanger Institute for the COVID-19 Genomics UK (COG-UK) Consortium	Harper VanSteenhouse et al
EPI_ISL_1257345	England/QEUH-130FA2B/2021	2021-02-20	Europe	United Kingdom	Lighthouse Lab in Glasgow	Wellcome Sanger Institute for the COVID-19 Genomics UK (COG-UK) Consortium	Harper VanSteenhouse et al
EPI_ISL_1257350	England/QEUH-130FA3A/2021	2021-02-20	Europe	United Kingdom	Lighthouse Lab in Glasgow	Wellcome Sanger Institute for the COVID-19 Genomics UK (COG-UK) Consortium	Harper VanSteenhouse et al
EPI_ISL_1257344	England/QEUH-130FA58/2021	2021-02-22	Europe	United Kingdom	Lighthouse Lab in Glasgow	Wellcome Sanger Institute for the COVID-19 Genomics UK (COG-UK) Consortium	Harper VanSteenhouse et al
EPI_ISL_1257293	England/QEUH-130FA67/2021	2021-02-22	Europe	United Kingdom	Lighthouse Lab in Glasgow	Wellcome Sanger Institute for the COVID-19 Genomics UK (COG-UK) Consortium	Harper VanSteenhouse et al
EPI_ISL_1257325	England/QEUH-130FA76/2021	2021-02-22	Europe	United Kingdom	Lighthouse Lab in Glasgow	Wellcome Sanger Institute for the COVID-19 Genomics UK (COG-UK) Consortium	Harper VanSteenhouse et al
EPI_ISL_1257297	England/QEUH-130FB0A/2021	2021-02-21	Europe	United Kingdom	Lighthouse Lab in Glasgow	Wellcome Sanger Institute for the COVID-19 Genomics UK (COG-UK) Consortium	Harper VanSteenhouse et al
EPI_ISL_1257280	England/QEUH-130FB19/2021	2021-02-22	Europe	United Kingdom	Lighthouse Lab in Glasgow	Wellcome Sanger Institute for the COVID-19 Genomics UK (COG-UK) Consortium	Harper VanSteenhouse et al
EPI_ISL_1257306	England/QEUH-130FE7A/2021	2021-02-22	Europe	United Kingdom	Lighthouse Lab in Glasgow	Wellcome Sanger Institute for the COVID-19 Genomics UK (COG-UK) Consortium	Harper VanSteenhouse et al
EPI_ISL_1257356	England/QEUH-1310070/2021	2021-02-22	Europe	United Kingdom	Lighthouse Lab in Glasgow	Wellcome Sanger Institute for the COVID-19 Genomics UK (COG-UK) Consortium	Harper VanSteenhouse et al
EPI_ISL_1257296	England/QEUH-1310438/2021	2021-02-22	Europe	United Kingdom	Lighthouse Lab in Glasgow	Wellcome Sanger Institute for the COVID-19 Genomics UK (COG-UK) Consortium	Harper VanSteenhouse et al
EPI_ISL_1257286	England/QEUH-1310456/2021	2021-02-22	Europe	United Kingdom	Lighthouse Lab in Glasgow	Wellcome Sanger Institute for the COVID-19 Genomics UK (COG-UK) Consortium	Harper VanSteenhouse et al
EPI_ISL_1257288	England/QEUH-1310465/2021	2021-02-22	Europe	United Kingdom	Lighthouse Lab in Glasgow	Wellcome Sanger Institute for the COVID-19 Genomics UK (COG-UK) Consortium	Harper VanSteenhouse et al
EPI_ISL_1257330	England/QEUH-13104CF/2021	2021-02-22	Europe	United Kingdom	Lighthouse Lab in Glasgow	Wellcome Sanger Institute for the COVID-19 Genomics UK (COG-UK) Consortium	Harper VanSteenhouse et al
EPI_ISL_1257321	England/QEUH-1310508/2021	2021-02-22	Europe	United Kingdom	Lighthouse Lab in Glasgow	Wellcome Sanger Institute for the COVID-19 Genomics UK (COG-UK) Consortium	Harper VanSteenhouse et al
EPI_ISL_1257336	England/QEUH-1310517/2021	2021-02-22	Europe	United Kingdom	Lighthouse Lab in Glasgow	Wellcome Sanger Institute for the COVID-19 Genomics UK (COG-UK) Consortium	Harper VanSteenhouse et al
EPI_ISL_1257284	England/QEUH-1310544/2021	2021-02-22	Europe	United Kingdom	Lighthouse Lab in Glasgow	Wellcome Sanger Institute for the COVID-19 Genomics UK (COG-UK) Consortium	Harper VanSteenhouse et al
EPI_ISL_1257314	England/QEUH-1310553/2021	2021-02-21	Europe	United Kingdom	Lighthouse Lab in Glasgow	Wellcome Sanger Institute for the COVID-19 Genomics UK (COG-UK) Consortium	Harper VanSteenhouse et al
EPI_ISL_1257300	England/QEUH-1310562/2021	2021-02-22	Europe	United Kingdom	Lighthouse Lab in Glasgow	Wellcome Sanger Institute for the COVID-19 Genomics UK (COG-UK) Consortium	Harper VanSteenhouse et al
EPI_ISL_1257310	England/QEUH-1310571/2021	2021-02-22	Europe	United Kingdom	Lighthouse Lab in Glasgow	Wellcome Sanger Institute for the COVID-19 Genomics UK (COG-UK) Consortium	Harper VanSteenhouse et al
EPI_ISL_1257362	England/QEUH-1310580/2021	2021-02-22	Europe	United Kingdom	Lighthouse Lab in Glasgow	Wellcome Sanger Institute for the COVID-19 Genomics UK (COG-UK) Consortium	Harper VanSteenhouse et al
EPI_ISL_1257302	England/QEUH-1310605/2021	2021-02-22	Europe	United Kingdom	Lighthouse Lab in Glasgow	Wellcome Sanger Institute for the COVID-19 Genomics UK (COG-UK) Consortium	Harper VanSteenhouse et al
EPI_ISL_1257337	England/QEUH-1310623/2021	2021-02-20	Europe	United Kingdom	Lighthouse Lab in Glasgow	Wellcome Sanger Institute for the COVID-19 Genomics UK (COG-UK) Consortium	Harper VanSteenhouse et al
EPI_ISL_1257303	England/QEUH-1310632/2021	2021-02-22	Europe	United Kingdom	Lighthouse Lab in Glasgow	Wellcome Sanger Institute for the COVID-19 Genomics UK (COG-UK) Consortium	Harper VanSteenhouse et al
EPI_ISL_1257290	England/QEUH-1310641/2021	2021-02-22	Europe	United Kingdom	Lighthouse Lab in Glasgow	Wellcome Sanger Institute for the COVID-19 Genomics UK (COG-UK) Consortium	Harper VanSteenhouse et al
EPI_ISL_1257351	England/QEUH-131066F/2021	2021-02-22	Europe	United Kingdom	Lighthouse Lab in Glasgow	Wellcome Sanger Institute for the COVID-19 Genomics UK (COG-UK) Consortium	Harper VanSteenhouse et al
EPI_ISL_1257304	England/QEUH-131067E/2021	2021-02-21	Europe	United Kingdom	Lighthouse Lab in Glasgow	Wellcome Sanger Institute for the COVID-19 Genomics UK (COG-UK) Consortium	Harper VanSteenhouse et al
EPI_ISL_1257324	England/QEUH-131068D/2021	2021-02-22	Europe	United Kingdom	Lighthouse Lab in Glasgow	Wellcome Sanger Institute for the COVID-19 Genomics UK (COG-UK) Consortium	Harper VanSteenhouse et al
EPI_ISL_1257313	England/QEUH-13106F6/2021	2021-02-22	Europe	United Kingdom	Lighthouse Lab in Glasgow	Wellcome Sanger Institute for the COVID-19 Genomics UK (COG-UK) Consortium	Harper VanSteenhouse et al
EPI_ISL_1257305	England/QEUH-1310720/2021	2021-02-21	Europe	United Kingdom	Lighthouse Lab in Glasgow	Wellcome Sanger Institute for the COVID-19 Genomics UK (COG-UK) Consortium	Harper VanSteenhouse et al
EPI_ISL_1257285	England/QEUH-131080F/2021	2021-02-22	Europe	United Kingdom	Lighthouse Lab in Glasgow	Wellcome Sanger Institute for the COVID-19 Genomics UK (COG-UK) Consortium	Harper VanSteenhouse et al
EPI_ISL_1257353	England/QEUH-131082D/2021	2021-02-22	Europe	United Kingdom	Lighthouse Lab in Glasgow	Wellcome Sanger Institute for the COVID-19 Genomics UK (COG-UK) Consortium	Harper VanSteenhouse et al
EPI_ISL_1257359	England/QEUH-131083C/2021	2021-02-21	Europe	United Kingdom	Lighthouse Lab in Glasgow	Wellcome Sanger Institute for the COVID-19 Genomics UK (COG-UK) Consortium	Harper VanSteenhouse et al
EPI_ISL_1257347	England/QEUH-131084B/2021	2021-02-22	Europe	United Kingdom	Lighthouse Lab in Glasgow	Wellcome Sanger Institute for the COVID-19 Genomics UK (COG-UK) Consortium	Harper VanSteenhouse et al
EPI_ISL_1257320	England/QEUH-131085A/2021	2021-02-22	Europe	United Kingdom	Lighthouse Lab in Glasgow	Wellcome Sanger Institute for the COVID-19 Genomics UK (COG-UK) Consortium	Harper VanSteenhouse et al
EPI_ISL_1257289	England/QEUH-13108E1/2021	2021-02-21	Europe	United Kingdom	Lighthouse Lab in Glasgow	Wellcome Sanger Institute for the COVID-19 Genomics UK (COG-UK) Consortium	Harper VanSteenhouse et al
EPI_ISL_1242793	England/QEUH-13108F0/2021	2021-02-22	Europe	United Kingdom	Lighthouse Lab in Glasgow	Wellcome Sanger Institute for the COVID-19 Genomics UK (COG-UK) Consortium	Harper VanSteenhouse et al
EPI_ISL_1242606	England/QEUH-131090C/2021	2021-02-21	Europe	United Kingdom	Lighthouse Lab in Glasgow	Wellcome Sanger Institute for the COVID-19 Genomics UK (COG-UK) Consortium	Harper VanSteenhouse et al
EPI_ISL_1242628	England/QEUH-131091B/2021	2021-02-22	Europe	United Kingdom	Lighthouse Lab in Glasgow	Wellcome Sanger Institute for the COVID-19 Genomics UK (COG-UK) Consortium	Harper VanSteenhouse et al
EPI_ISL_1242734	England/QEUH-1310939/2021	2021-02-22	Europe	United Kingdom	Lighthouse Lab in Glasgow	Wellcome Sanger Institute for the COVID-19 Genomics UK (COG-UK) Consortium	Harper VanSteenhouse et al
EPI_ISL_1242668	England/QEUH-1310948/2021	2021-02-20	Europe	United Kingdom	Lighthouse Lab in Glasgow	Wellcome Sanger Institute for the COVID-19 Genomics UK (COG-UK) Consortium	Harper VanSteenhouse et al
EPI_ISL_1242653	England/QEUH-1310957/2021	2021-02-22	Europe	United Kingdom	Lighthouse Lab in Glasgow	Wellcome Sanger Institute for the COVID-19 Genomics UK (COG-UK) Consortium	Harper VanSteenhouse et al
EPI_ISL_1242661	England/QEUH-1310966/2021	2021-02-21	Europe	United Kingdom	Lighthouse Lab in Glasgow	Wellcome Sanger Institute for the COVID-19 Genomics UK (COG-UK) Consortium	Harper VanSteenhouse et al
EPI_ISL_1242772	England/QEUH-1310A18/2021	2021-02-22	Europe	United Kingdom	Lighthouse Lab in Glasgow	Wellcome Sanger Institute for the COVID-19 Genomics UK (COG-UK) Consortium	Harper VanSteenhouse et al
EPI_ISL_1242680	England/QEUH-1310A36/2021	2021-02-20	Europe	United Kingdom	Lighthouse Lab in Glasgow	Wellcome Sanger Institute for the COVID-19 Genomics UK (COG-UK) Consortium	Harper VanSteenhouse et al
EPI_ISL_1242705	England/QEUH-1310A45/2021	2021-02-22	Europe	United Kingdom	Lighthouse Lab in Glasgow	Wellcome Sanger Institute for the COVID-19 Genomics UK (COG-UK) Consortium	Harper VanSteenhouse et al
EPI_ISL_1242617	England/QEUH-1310A54/2021	2021-02-22	Europe	United Kingdom	Lighthouse Lab in Glasgow	Wellcome Sanger Institute for the COVID-19 Genomics UK (COG-UK) Consortium	Harper VanSteenhouse et al
EPI_ISL_1242781	England/QEUH-1310A72/2021	2021-02-22	Europe	United Kingdom	Lighthouse Lab in Glasgow	Wellcome Sanger Institute for the COVID-19 Genomics UK (COG-UK) Consortium	Harper VanSteenhouse et al
EPI_ISL_1242720	England/QEUH-1310A90/2021	2021-02-21	Europe	United Kingdom	Lighthouse Lab in Glasgow	Wellcome Sanger Institute for the COVID-19 Genomics UK (COG-UK) Consortium	Harper VanSteenhouse et al
EPI_ISL_1242756	England/QEUH-1310AAF/2021	2021-02-22	Europe	United Kingdom	Lighthouse Lab in Glasgow	Wellcome Sanger Institute for the COVID-19 Genomics UK (COG-UK) Consortium	Harper VanSteenhouse et al
EPI_ISL_1242704	England/QEUH-1310ACD/2021	2021-02-22	Europe	United Kingdom	Lighthouse Lab in Glasgow	Wellcome Sanger Institute for the COVID-19 Genomics UK (COG-UK) Consortium	Harper VanSteenhouse et al
EPI_ISL_1242701	England/QEUH-1310ADC/2021	2021-02-21	Europe	United Kingdom	Lighthouse Lab in Glasgow	Wellcome Sanger Institute for the COVID-19 Genomics UK (COG-UK) Consortium	Harper VanSteenhouse et al
EPI_ISL_1242792	England/QEUH-1310AFA/2021	2021-02-21	Europe	United Kingdom	Lighthouse Lab in Glasgow	Wellcome Sanger Institute for the COVID-19 Genomics UK (COG-UK) Consortium	Harper VanSteenhouse et al
EPI_ISL_1242686	England/QEUH-1310B06/2021	2021-02-21	Europe	United Kingdom	Lighthouse Lab in Glasgow	Wellcome Sanger Institute for the COVID-19 Genomics UK (COG-UK) Consortium	Harper VanSteenhouse et al
EPI_ISL_1242558	England/QEUH-1310B15/2021	2021-02-23	Europe	United Kingdom	Lighthouse Lab in Glasgow	Wellcome Sanger Institute for the COVID-19 Genomics UK (COG-UK) Consortium	Harper VanSteenhouse et al
EPI_ISL_1242613	England/QEUH-1310B33/2021	2021-02-23	Europe	United Kingdom	Lighthouse Lab in Glasgow	Wellcome Sanger Institute for the COVID-19 Genomics UK (COG-UK) Consortium	Harper VanSteenhouse et al
EPI_ISL_1242778	England/QEUH-1310B42/2021	2021-02-23	Europe	United Kingdom	Lighthouse Lab in Glasgow	Wellcome Sanger Institute for the COVID-19 Genomics UK (COG-UK) Consortium	Harper VanSteenhouse et al
EPI_ISL_1242726	England/QEUH-1310B51/2021	2021-02-23	Europe	United Kingdom	Lighthouse Lab in Glasgow	Wellcome Sanger Institute for the COVID-19 Genomics UK (COG-UK) Consortium	Harper VanSteenhouse et al
EPI_ISL_1242571	England/QEUH-1310B60/2021	2021-02-23	Europe	United Kingdom	Lighthouse Lab in Glasgow	Wellcome Sanger Institute for the COVID-19 Genomics UK (COG-UK) Consortium	Harper VanSteenhouse et al
EPI_ISL_1242597	England/QEUH-1310B7F/2021	2021-02-23	Europe	United Kingdom	Lighthouse Lab in Glasgow	Wellcome Sanger Institute for the COVID-19 Genomics UK (COG-UK) Consortium	Harper VanSteenhouse et al
EPI_ISL_1242607	England/QEUH-1310B8E/2021	2021-02-23	Europe	United Kingdom	Lighthouse Lab in Glasgow	Wellcome Sanger Institute for the COVID-19 Genomics UK (COG-UK) Consortium	Harper VanSteenhouse et al
EPI_ISL_1242767	England/QEUH-1310B9D/2021	2021-02-23	Europe	United Kingdom	Lighthouse Lab in Glasgow	Wellcome Sanger Institute for the COVID-19 Genomics UK (COG-UK) Consortium	Harper VanSteenhouse et al
EPI_ISL_1242553	England/QEUH-1310BAC/2021	2021-02-23	Europe	United Kingdom	Lighthouse Lab in Glasgow	Wellcome Sanger Institute for the COVID-19 Genomics UK (COG-UK) Consortium	Harper VanSteenhouse et al
EPI_ISL_1242678	England/QEUH-1310BBB/2021	2021-02-23	Europe	United Kingdom	Lighthouse Lab in Glasgow	Wellcome Sanger Institute for the COVID-19 Genomics UK (COG-UK) Consortium	Harper VanSteenhouse et al
EPI_ISL_1243593	England/QEUH-1310BD9/2021	2021-02-23	Europe	United Kingdom	Lighthouse Lab in Glasgow	Wellcome Sanger Institute for the COVID-19 Genomics UK (COG-UK) Consortium	Harper VanSteenhouse et al
EPI_ISL_1243530	England/QEUH-1310BE8/2021	2021-02-23	Europe	United Kingdom	Lighthouse Lab in Glasgow	Wellcome Sanger Institute for the COVID-19 Genomics UK (COG-UK) Consortium	Harper VanSteenhouse et al
EPI_ISL_1243497	England/QEUH-1310BF7/2021	2021-02-23	Europe	United Kingdom	Lighthouse Lab in Glasgow	Wellcome Sanger Institute for the COVID-19 Genomics UK (COG-UK) Consortium	Harper VanSteenhouse et al
EPI_ISL_1243488	England/QEUH-1310C03/2021	2021-02-23	Europe	United Kingdom	Lighthouse Lab in Glasgow	Wellcome Sanger Institute for the COVID-19 Genomics UK (COG-UK) Consortium	Harper VanSteenhouse et al
EPI_ISL_1243523	England/QEUH-1310C21/2021	2021-02-23	Europe	United Kingdom	Lighthouse Lab in Glasgow	Wellcome Sanger Institute for the COVID-19 Genomics UK (COG-UK) Consortium	Harper VanSteenhouse et al
EPI_ISL_1243452	England/QEUH-1310C30/2021	2021-02-23	Europe	United Kingdom	Lighthouse Lab in Glasgow	Wellcome Sanger Institute for the COVID-19 Genomics UK (COG-UK) Consortium	Harper VanSteenhouse et al
EPI_ISL_1243557	England/QEUH-1310C4F/2021	2021-02-23	Europe	United Kingdom	Lighthouse Lab in Glasgow	Wellcome Sanger Institute for the COVID-19 Genomics UK (COG-UK) Consortium	Harper VanSteenhouse et al
EPI_ISL_1243538	England/QEUH-1310C7C/2021	2021-02-23	Europe	United Kingdom	Lighthouse Lab in Glasgow	Wellcome Sanger Institute for the COVID-19 Genomics UK (COG-UK) Consortium	Harper VanSteenhouse et al
EPI_ISL_1243513	England/QEUH-1310C9A/2021	2021-02-23	Europe	United Kingdom	Lighthouse Lab in Glasgow	Wellcome Sanger Institute for the COVID-19 Genomics UK (COG-UK) Consortium	Harper VanSteenhouse et al
EPI_ISL_1243536	England/QEUH-1310CB8/2021	2021-02-23	Europe	United Kingdom	Lighthouse Lab in Glasgow	Wellcome Sanger Institute for the COVID-19 Genomics UK (COG-UK) Consortium	Harper VanSteenhouse et al
EPI_ISL_1243477	England/QEUH-1310CC7/2021	2021-02-23	Europe	United Kingdom	Lighthouse Lab in Glasgow	Wellcome Sanger Institute for the COVID-19 Genomics UK (COG-UK) Consortium	Harper VanSteenhouse et al
EPI_ISL_1242635	England/QEUH-1310CF4/2021	2021-02-21	Europe	United Kingdom	Lighthouse Lab in Glasgow	Wellcome Sanger Institute for the COVID-19 Genomics UK (COG-UK) Consortium	Harper VanSteenhouse et al
EPI_ISL_1242652	England/QEUH-1310D1F/2021	2021-02-23	Europe	United Kingdom	Lighthouse Lab in Glasgow	Wellcome Sanger Institute for the COVID-19 Genomics UK (COG-UK) Consortium	Harper VanSteenhouse et al
EPI_ISL_1242709	England/QEUH-1310D2E/2021	2021-02-23	Europe	United Kingdom	Lighthouse Lab in Glasgow	Wellcome Sanger Institute for the COVID-19 Genomics UK (COG-UK) Consortium	Harper VanSteenhouse et al
EPI_ISL_1242575	England/QEUH-1310D3D/2021	2021-02-23	Europe	United Kingdom	Lighthouse Lab in Glasgow	Wellcome Sanger Institute for the COVID-19 Genomics UK (COG-UK) Consortium	Harper VanSteenhouse et al
EPI_ISL_1242611	England/QEUH-1310D5B/2021	2021-02-23	Europe	United Kingdom	Lighthouse Lab in Glasgow	Wellcome Sanger Institute for the COVID-19 Genomics UK (COG-UK) Consortium	Harper VanSteenhouse et al
EPI_ISL_1242724	England/QEUH-1310D6A/2021	2021-02-23	Europe	United Kingdom	Lighthouse Lab in Glasgow	Wellcome Sanger Institute for the COVID-19 Genomics UK (COG-UK) Consortium	Harper VanSteenhouse et al
EPI_ISL_1257335	England/QEUH-1310D79/2021	2021-02-22	Europe	United Kingdom	Lighthouse Lab in Glasgow	Wellcome Sanger Institute for the COVID-19 Genomics UK (COG-UK) Consortium	Harper VanSteenhouse et al
EPI_ISL_1242554	England/QEUH-1310D88/2021	2021-02-22	Europe	United Kingdom	Lighthouse Lab in Glasgow	Wellcome Sanger Institute for the COVID-19 Genomics UK (COG-UK) Consortium	Harper VanSteenhouse et al
EPI_ISL_1242752	England/QEUH-1310DA6/2021	2021-02-22	Europe	United Kingdom	Lighthouse Lab in Glasgow	Wellcome Sanger Institute for the COVID-19 Genomics UK (COG-UK) Consortium	Harper VanSteenhouse et al
EPI_ISL_1242671	England/QEUH-1310DB5/2021	2021-02-22	Europe	United Kingdom	Lighthouse Lab in Glasgow	Wellcome Sanger Institute for the COVID-19 Genomics UK (COG-UK) Consortium	Harper VanSteenhouse et al
EPI_ISL_1242551	England/QEUH-1310DC4/2021	2021-02-22	Europe	United Kingdom	Lighthouse Lab in Glasgow	Wellcome Sanger Institute for the COVID-19 Genomics UK (COG-UK) Consortium	Harper VanSteenhouse et al
EPI_ISL_1242783	England/QEUH-1310DD3/2021	2021-02-22	Europe	United Kingdom	Lighthouse Lab in Glasgow	Wellcome Sanger Institute for the COVID-19 Genomics UK (COG-UK) Consortium	Harper VanSteenhouse et al
EPI_ISL_1242624	England/QEUH-1310DE2/2021	2021-02-22	Europe	United Kingdom	Lighthouse Lab in Glasgow	Wellcome Sanger Institute for the COVID-19 Genomics UK (COG-UK) Consortium	Harper VanSteenhouse et al
EPI_ISL_1242799	England/QEUH-1310DF1/2021	2021-02-22	Europe	United Kingdom	Lighthouse Lab in Glasgow	Wellcome Sanger Institute for the COVID-19 Genomics UK (COG-UK) Consortium	Harper VanSteenhouse et al
EPI_ISL_1242557	England/QEUH-1310E0D/2021	2021-02-22	Europe	United Kingdom	Lighthouse Lab in Glasgow	Wellcome Sanger Institute for the COVID-19 Genomics UK (COG-UK) Consortium	Harper VanSteenhouse et al
EPI_ISL_1242633	England/QEUH-1310E1C/2021	2021-02-20	Europe	United Kingdom	Lighthouse Lab in Glasgow	Wellcome Sanger Institute for the COVID-19 Genomics UK (COG-UK) Consortium	Harper VanSteenhouse et al
EPI_ISL_1242602	England/QEUH-1310E2B/2021	2021-02-22	Europe	United Kingdom	Lighthouse Lab in Glasgow	Wellcome Sanger Institute for the COVID-19 Genomics UK (COG-UK) Consortium	Harper VanSteenhouse et al
EPI_ISL_1242788	England/QEUH-1310E3A/2021	2021-02-22	Europe	United Kingdom	Lighthouse Lab in Glasgow	Wellcome Sanger Institute for the COVID-19 Genomics UK (COG-UK) Consortium	Harper VanSteenhouse et al
EPI_ISL_1242706	England/QEUH-1310E58/2021	2021-02-22	Europe	United Kingdom	Lighthouse Lab in Glasgow	Wellcome Sanger Institute for the COVID-19 Genomics UK (COG-UK) Consortium	Harper VanSteenhouse et al
EPI_ISL_1242639	England/QEUH-1310E76/2021	2021-02-22	Europe	United Kingdom	Lighthouse Lab in Glasgow	Wellcome Sanger Institute for the COVID-19 Genomics UK (COG-UK) Consortium	Harper VanSteenhouse et al
EPI_ISL_1242563	England/QEUH-1310E94/2021	2021-02-21	Europe	United Kingdom	Lighthouse Lab in Glasgow	Wellcome Sanger Institute for the COVID-19 Genomics UK (COG-UK) Consortium	Harper VanSteenhouse et al
EPI_ISL_1242732	England/QEUH-1310EA3/2021	2021-02-22	Europe	United Kingdom	Lighthouse Lab in Glasgow	Wellcome Sanger Institute for the COVID-19 Genomics UK (COG-UK) Consortium	Harper VanSteenhouse et al
EPI_ISL_1243587	England/QEUH-1310EB2/2021	2021-02-23	Europe	United Kingdom	Lighthouse Lab in Glasgow	Wellcome Sanger Institute for the COVID-19 Genomics UK (COG-UK) Consortium	Harper VanSteenhouse et al
EPI_ISL_1243455	England/QEUH-1310EC1/2021	2021-02-23	Europe	United Kingdom	Lighthouse Lab in Glasgow	Wellcome Sanger Institute for the COVID-19 Genomics UK (COG-UK) Consortium	Harper VanSteenhouse et al
EPI_ISL_1243467	England/QEUH-1310ED0/2021	2021-02-23	Europe	United Kingdom	Lighthouse Lab in Glasgow	Wellcome Sanger Institute for the COVID-19 Genomics UK (COG-UK) Consortium	Harper VanSteenhouse et al
EPI_ISL_1243569	England/QEUH-1310EEF/2021	2021-02-23	Europe	United Kingdom	Lighthouse Lab in Glasgow	Wellcome Sanger Institute for the COVID-19 Genomics UK (COG-UK) Consortium	Harper VanSteenhouse et al
EPI_ISL_1243495	England/QEUH-1310EFE/2021	2021-02-23	Europe	United Kingdom	Lighthouse Lab in Glasgow	Wellcome Sanger Institute for the COVID-19 Genomics UK (COG-UK) Consortium	Harper VanSteenhouse et al
EPI_ISL_1243448	England/QEUH-1310F0A/2021	2021-02-23	Europe	United Kingdom	Lighthouse Lab in Glasgow	Wellcome Sanger Institute for the COVID-19 Genomics UK (COG-UK) Consortium	Harper VanSteenhouse et al
EPI_ISL_1243478	England/QEUH-1310F19/2021	2021-02-23	Europe	United Kingdom	Lighthouse Lab in Glasgow	Wellcome Sanger Institute for the COVID-19 Genomics UK (COG-UK) Consortium	Harper VanSteenhouse et al
EPI_ISL_1243564	England/QEUH-1310F28/2021	2021-02-23	Europe	United Kingdom	Lighthouse Lab in Glasgow	Wellcome Sanger Institute for the COVID-19 Genomics UK (COG-UK) Consortium	Harper VanSteenhouse et al
EPI_ISL_1242570	England/QEUH-1310F37/2021	2021-02-21	Europe	United Kingdom	Lighthouse Lab in Glasgow	Wellcome Sanger Institute for the COVID-19 Genomics UK (COG-UK) Consortium	Harper VanSteenhouse et al
EPI_ISL_1242676	England/QEUH-1310F55/2021	2021-02-22	Europe	United Kingdom	Lighthouse Lab in Glasgow	Wellcome Sanger Institute for the COVID-19 Genomics UK (COG-UK) Consortium	Harper VanSteenhouse et al
EPI_ISL_1242722	England/QEUH-1310F64/2021	2021-02-22	Europe	United Kingdom	Lighthouse Lab in Glasgow	Wellcome Sanger Institute for the COVID-19 Genomics UK (COG-UK) Consortium	Harper VanSteenhouse et al
EPI_ISL_1242819	England/QEUH-1310F73/2021	2021-02-22	Europe	United Kingdom	Lighthouse Lab in Glasgow	Wellcome Sanger Institute for the COVID-19 Genomics UK (COG-UK) Consortium	Harper VanSteenhouse et al
EPI_ISL_1242712	England/QEUH-1310F82/2021	2021-02-22	Europe	United Kingdom	Lighthouse Lab in Glasgow	Wellcome Sanger Institute for the COVID-19 Genomics UK (COG-UK) Consortium	Harper VanSteenhouse et al
EPI_ISL_1242776	England/QEUH-1310FBF/2021	2021-02-23	Europe	United Kingdom	Lighthouse Lab in Glasgow	Wellcome Sanger Institute for the COVID-19 Genomics UK (COG-UK) Consortium	Harper VanSteenhouse et al
EPI_ISL_1242601	England/QEUH-1310FCE/2021	2021-02-23	Europe	United Kingdom	Lighthouse Lab in Glasgow	Wellcome Sanger Institute for the COVID-19 Genomics UK (COG-UK) Consortium	Harper VanSteenhouse et al
EPI_ISL_1242681	England/QEUH-1310FDD/2021	2021-02-23	Europe	United Kingdom	Lighthouse Lab in Glasgow	Wellcome Sanger Institute for the COVID-19 Genomics UK (COG-UK) Consortium	Harper VanSteenhouse et al
EPI_ISL_1242580	England/QEUH-1310FFB/2021	2021-02-23	Europe	United Kingdom	Lighthouse Lab in Glasgow	Wellcome Sanger Institute for the COVID-19 Genomics UK (COG-UK) Consortium	Harper VanSteenhouse et al
EPI_ISL_1242599	England/QEUH-1311006/2021	2021-02-23	Europe	United Kingdom	Lighthouse Lab in Glasgow	Wellcome Sanger Institute for the COVID-19 Genomics UK (COG-UK) Consortium	Harper VanSteenhouse et al
EPI_ISL_1242596	England/QEUH-1311015/2021	2021-02-23	Europe	United Kingdom	Lighthouse Lab in Glasgow	Wellcome Sanger Institute for the COVID-19 Genomics UK (COG-UK) Consortium	Harper VanSteenhouse et al
EPI_ISL_1242702	England/QEUH-1311051/2021	2021-02-23	Europe	United Kingdom	Lighthouse Lab in Glasgow	Wellcome Sanger Institute for the COVID-19 Genomics UK (COG-UK) Consortium	Harper VanSteenhouse et al
EPI_ISL_1242666	England/QEUH-1311060/2021	2021-02-23	Europe	United Kingdom	Lighthouse Lab in Glasgow	Wellcome Sanger Institute for the COVID-19 Genomics UK (COG-UK) Consortium	Harper VanSteenhouse et al
EPI_ISL_1242669	England/QEUH-131107F/2021	2021-02-23	Europe	United Kingdom	Lighthouse Lab in Glasgow	Wellcome Sanger Institute for the COVID-19 Genomics UK (COG-UK) Consortium	Harper VanSteenhouse et al
EPI_ISL_1243486	England/QEUH-131109D/2021	2021-02-23	Europe	United Kingdom	Lighthouse Lab in Glasgow	Wellcome Sanger Institute for the COVID-19 Genomics UK (COG-UK) Consortium	Harper VanSteenhouse et al
EPI_ISL_1243441	England/QEUH-13110AC/2021	2021-02-23	Europe	United Kingdom	Lighthouse Lab in Glasgow	Wellcome Sanger Institute for the COVID-19 Genomics UK (COG-UK) Consortium	Harper VanSteenhouse et al
EPI_ISL_1243491	England/QEUH-13110BB/2021	2021-02-23	Europe	United Kingdom	Lighthouse Lab in Glasgow	Wellcome Sanger Institute for the COVID-19 Genomics UK (COG-UK) Consortium	Harper VanSteenhouse et al
EPI_ISL_1243537	England/QEUH-13110CA/2021	2021-02-23	Europe	United Kingdom	Lighthouse Lab in Glasgow	Wellcome Sanger Institute for the COVID-19 Genomics UK (COG-UK) Consortium	Harper VanSteenhouse et al
EPI_ISL_1243571	England/QEUH-13110D9/2021	2021-02-23	Europe	United Kingdom	Lighthouse Lab in Glasgow	Wellcome Sanger Institute for the COVID-19 Genomics UK (COG-UK) Consortium	Harper VanSteenhouse et al
EPI_ISL_1243471	England/QEUH-1311112/2021	2021-02-23	Europe	United Kingdom	Lighthouse Lab in Glasgow	Wellcome Sanger Institute for the COVID-19 Genomics UK (COG-UK) Consortium	Harper VanSteenhouse et al
EPI_ISL_1243542	England/QEUH-1311130/2021	2021-02-23	Europe	United Kingdom	Lighthouse Lab in Glasgow	Wellcome Sanger Institute for the COVID-19 Genomics UK (COG-UK) Consortium	Harper VanSteenhouse et al
EPI_ISL_1243573	England/QEUH-131114F/2021	2021-02-23	Europe	United Kingdom	Lighthouse Lab in Glasgow	Wellcome Sanger Institute for the COVID-19 Genomics UK (COG-UK) Consortium	Harper VanSteenhouse et al
EPI_ISL_1243554	England/QEUH-131115E/2021	2021-02-23	Europe	United Kingdom	Lighthouse Lab in Glasgow	Wellcome Sanger Institute for the COVID-19 Genomics UK (COG-UK) Consortium	Harper VanSteenhouse et al
EPI_ISL_1243606	England/QEUH-131116D/2021	2021-02-23	Europe	United Kingdom	Lighthouse Lab in Glasgow	Wellcome Sanger Institute for the COVID-19 Genomics UK (COG-UK) Consortium	Harper VanSteenhouse et al
EPI_ISL_1243541	England/QEUH-131118B/2021	2021-02-23	Europe	United Kingdom	Lighthouse Lab in Glasgow	Wellcome Sanger Institute for the COVID-19 Genomics UK (COG-UK) Consortium	Harper VanSteenhouse et al
EPI_ISL_1243594	England/QEUH-131119A/2021	2021-02-23	Europe	United Kingdom	Lighthouse Lab in Glasgow	Wellcome Sanger Institute for the COVID-19 Genomics UK (COG-UK) Consortium	Harper VanSteenhouse et al
EPI_ISL_1243566	England/QEUH-13111A9/2021	2021-02-23	Europe	United Kingdom	Lighthouse Lab in Glasgow	Wellcome Sanger Institute for the COVID-19 Genomics UK (COG-UK) Consortium	Harper VanSteenhouse et al
EPI_ISL_1243525	England/QEUH-13111B8/2021	2021-02-23	Europe	United Kingdom	Lighthouse Lab in Glasgow	Wellcome Sanger Institute for the COVID-19 Genomics UK (COG-UK) Consortium	Harper VanSteenhouse et al
EPI_ISL_1243609	England/QEUH-13111C7/2021	2021-02-23	Europe	United Kingdom	Lighthouse Lab in Glasgow	Wellcome Sanger Institute for the COVID-19 Genomics UK (COG-UK) Consortium	Harper VanSteenhouse et al
EPI_ISL_1243484	England/QEUH-13111D6/2021	2021-02-23	Europe	United Kingdom	Lighthouse Lab in Glasgow	Wellcome Sanger Institute for the COVID-19 Genomics UK (COG-UK) Consortium	Harper VanSteenhouse et al
EPI_ISL_1243524	England/QEUH-13111E5/2021	2021-02-23	Europe	United Kingdom	Lighthouse Lab in Glasgow	Wellcome Sanger Institute for the COVID-19 Genomics UK (COG-UK) Consortium	Harper VanSteenhouse et al
EPI_ISL_1243512	England/QEUH-13111F4/2021	2021-02-23	Europe	United Kingdom	Lighthouse Lab in Glasgow	Wellcome Sanger Institute for the COVID-19 Genomics UK (COG-UK) Consortium	Harper VanSteenhouse et al
EPI_ISL_1243558	England/QEUH-131131C/2021	2021-02-23	Europe	United Kingdom	Lighthouse Lab in Glasgow	Wellcome Sanger Institute for the COVID-19 Genomics UK (COG-UK) Consortium	Harper VanSteenhouse et al
EPI_ISL_1243535	England/QEUH-131132B/2021	2021-02-23	Europe	United Kingdom	Lighthouse Lab in Glasgow	Wellcome Sanger Institute for the COVID-19 Genomics UK (COG-UK) Consortium	Harper VanSteenhouse et al
EPI_ISL_1242483	England/QEUH-13113D0/2021	2021-02-23	Europe	United Kingdom	Lighthouse Lab in Glasgow	Wellcome Sanger Institute for the COVID-19 Genomics UK (COG-UK) Consortium	Harper VanSteenhouse et al
EPI_ISL_1242528	England/QEUH-13113EF/2021	2021-02-23	Europe	United Kingdom	Lighthouse Lab in Glasgow	Wellcome Sanger Institute for the COVID-19 Genomics UK (COG-UK) Consortium	Harper VanSteenhouse et al
EPI_ISL_1242457	England/QEUH-131140A/2021	2021-02-23	Europe	United Kingdom	Lighthouse Lab in Glasgow	Wellcome Sanger Institute for the COVID-19 Genomics UK (COG-UK) Consortium	Harper VanSteenhouse et al
EPI_ISL_1242283	England/QEUH-1311419/2021	2021-02-23	Europe	United Kingdom	Lighthouse Lab in Glasgow	Wellcome Sanger Institute for the COVID-19 Genomics UK (COG-UK) Consortium	Harper VanSteenhouse et al
EPI_ISL_1242497	England/QEUH-1311428/2021	2021-02-23	Europe	United Kingdom	Lighthouse Lab in Glasgow	Wellcome Sanger Institute for the COVID-19 Genomics UK (COG-UK) Consortium	Harper VanSteenhouse et al
EPI_ISL_1242302	England/QEUH-1311437/2021	2021-02-23	Europe	United Kingdom	Lighthouse Lab in Glasgow	Wellcome Sanger Institute for the COVID-19 Genomics UK (COG-UK) Consortium	Harper VanSteenhouse et al
EPI_ISL_1242419	England/QEUH-1311446/2021	2021-02-23	Europe	United Kingdom	Lighthouse Lab in Glasgow	Wellcome Sanger Institute for the COVID-19 Genomics UK (COG-UK) Consortium	Harper VanSteenhouse et al
EPI_ISL_1242390	England/QEUH-1311455/2021	2021-02-23	Europe	United Kingdom	Lighthouse Lab in Glasgow	Wellcome Sanger Institute for the COVID-19 Genomics UK (COG-UK) Consortium	Harper VanSteenhouse et al
EPI_ISL_1242503	England/QEUH-1311473/2021	2021-02-23	Europe	United Kingdom	Lighthouse Lab in Glasgow	Wellcome Sanger Institute for the COVID-19 Genomics UK (COG-UK) Consortium	Harper VanSteenhouse et al
EPI_ISL_1242463	England/QEUH-1311482/2021	2021-02-23	Europe	United Kingdom	Lighthouse Lab in Glasgow	Wellcome Sanger Institute for the COVID-19 Genomics UK (COG-UK) Consortium	Harper VanSteenhouse et al
EPI_ISL_1242489	England/QEUH-1311491/2021	2021-02-23	Europe	United Kingdom	Lighthouse Lab in Glasgow	Wellcome Sanger Institute for the COVID-19 Genomics UK (COG-UK) Consortium	Harper VanSteenhouse et al
EPI_ISL_1242365	England/QEUH-13114A0/2021	2021-02-23	Europe	United Kingdom	Lighthouse Lab in Glasgow	Wellcome Sanger Institute for the COVID-19 Genomics UK (COG-UK) Consortium	Harper VanSteenhouse et al
EPI_ISL_1242519	England/QEUH-13114BF/2021	2021-02-23	Europe	United Kingdom	Lighthouse Lab in Glasgow	Wellcome Sanger Institute for the COVID-19 Genomics UK (COG-UK) Consortium	Harper VanSteenhouse et al
EPI_ISL_1242297	England/QEUH-13114CE/2021	2021-02-23	Europe	United Kingdom	Lighthouse Lab in Glasgow	Wellcome Sanger Institute for the COVID-19 Genomics UK (COG-UK) Consortium	Harper VanSteenhouse et al
EPI_ISL_1242359	England/QEUH-13114DD/2021	2021-02-23	Europe	United Kingdom	Lighthouse Lab in Glasgow	Wellcome Sanger Institute for the COVID-19 Genomics UK (COG-UK) Consortium	Harper VanSteenhouse et al
EPI_ISL_1242287	England/QEUH-13114EC/2021	2021-02-23	Europe	United Kingdom	Lighthouse Lab in Glasgow	Wellcome Sanger Institute for the COVID-19 Genomics UK (COG-UK) Consortium	Harper VanSteenhouse et al
EPI_ISL_1242518	England/QEUH-13114FB/2021	2021-02-23	Europe	United Kingdom	Lighthouse Lab in Glasgow	Wellcome Sanger Institute for the COVID-19 Genomics UK (COG-UK) Consortium	Harper VanSteenhouse et al
EPI_ISL_1242330	England/QEUH-1311507/2021	2021-02-23	Europe	United Kingdom	Lighthouse Lab in Glasgow	Wellcome Sanger Institute for the COVID-19 Genomics UK (COG-UK) Consortium	Harper VanSteenhouse et al
EPI_ISL_1242295	England/QEUH-1311516/2021	2021-02-23	Europe	United Kingdom	Lighthouse Lab in Glasgow	Wellcome Sanger Institute for the COVID-19 Genomics UK (COG-UK) Consortium	Harper VanSteenhouse et al
EPI_ISL_1242354	England/QEUH-1311525/2021	2021-02-23	Europe	United Kingdom	Lighthouse Lab in Glasgow	Wellcome Sanger Institute for the COVID-19 Genomics UK (COG-UK) Consortium	Harper VanSteenhouse et al
EPI_ISL_1242490	England/QEUH-1311543/2021	2021-02-23	Europe	United Kingdom	Lighthouse Lab in Glasgow	Wellcome Sanger Institute for the COVID-19 Genomics UK (COG-UK) Consortium	Harper VanSteenhouse et al
EPI_ISL_1242468	England/QEUH-1311552/2021	2021-02-23	Europe	United Kingdom	Lighthouse Lab in Glasgow	Wellcome Sanger Institute for the COVID-19 Genomics UK (COG-UK) Consortium	Harper VanSteenhouse et al
EPI_ISL_1242453	England/QEUH-1311561/2021	2021-02-23	Europe	United Kingdom	Lighthouse Lab in Glasgow	Wellcome Sanger Institute for the COVID-19 Genomics UK (COG-UK) Consortium	Harper VanSteenhouse et al
EPI_ISL_1242464	England/QEUH-1311570/2021	2021-02-23	Europe	United Kingdom	Lighthouse Lab in Glasgow	Wellcome Sanger Institute for the COVID-19 Genomics UK (COG-UK) Consortium	Harper VanSteenhouse et al
EPI_ISL_1242334	England/QEUH-131158F/2021	2021-02-23	Europe	United Kingdom	Lighthouse Lab in Glasgow	Wellcome Sanger Institute for the COVID-19 Genomics UK (COG-UK) Consortium	Harper VanSteenhouse et al
EPI_ISL_1242380	England/QEUH-131159E/2021	2021-02-23	Europe	United Kingdom	Lighthouse Lab in Glasgow	Wellcome Sanger Institute for the COVID-19 Genomics UK (COG-UK) Consortium	Harper VanSteenhouse et al
EPI_ISL_1242424	England/QEUH-13115AD/2021	2021-02-23	Europe	United Kingdom	Lighthouse Lab in Glasgow	Wellcome Sanger Institute for the COVID-19 Genomics UK (COG-UK) Consortium	Harper VanSteenhouse et al
EPI_ISL_1242393	England/QEUH-13115BC/2021	2021-02-23	Europe	United Kingdom	Lighthouse Lab in Glasgow	Wellcome Sanger Institute for the COVID-19 Genomics UK (COG-UK) Consortium	Harper VanSteenhouse et al
EPI_ISL_1243547	England/QEUH-13115CB/2021	2021-02-23	Europe	United Kingdom	Lighthouse Lab in Glasgow	Wellcome Sanger Institute for the COVID-19 Genomics UK (COG-UK) Consortium	Harper VanSteenhouse et al
EPI_ISL_1242521	England/QEUH-13115E9/2021	2021-02-23	Europe	United Kingdom	Lighthouse Lab in Glasgow	Wellcome Sanger Institute for the COVID-19 Genomics UK (COG-UK) Consortium	Harper VanSteenhouse et al
EPI_ISL_1243509	England/QEUH-1311604/2021	2021-02-23	Europe	United Kingdom	Lighthouse Lab in Glasgow	Wellcome Sanger Institute for the COVID-19 Genomics UK (COG-UK) Consortium	Harper VanSteenhouse et al
EPI_ISL_1242304	England/QEUH-1311622/2021	2021-02-23	Europe	United Kingdom	Lighthouse Lab in Glasgow	Wellcome Sanger Institute for the COVID-19 Genomics UK (COG-UK) Consortium	Harper VanSteenhouse et al
EPI_ISL_1242389	England/QEUH-131165F/2021	2021-02-23	Europe	United Kingdom	Lighthouse Lab in Glasgow	Wellcome Sanger Institute for the COVID-19 Genomics UK (COG-UK) Consortium	Harper VanSteenhouse et al
EPI_ISL_1242509	England/QEUH-131166E/2021	2021-02-23	Europe	United Kingdom	Lighthouse Lab in Glasgow	Wellcome Sanger Institute for the COVID-19 Genomics UK (COG-UK) Consortium	Harper VanSteenhouse et al
EPI_ISL_1242472	England/QEUH-131168C/2021	2021-02-23	Europe	United Kingdom	Lighthouse Lab in Glasgow	Wellcome Sanger Institute for the COVID-19 Genomics UK (COG-UK) Consortium	Harper VanSteenhouse et al
EPI_ISL_1242309	England/QEUH-131169B/2021	2021-02-23	Europe	United Kingdom	Lighthouse Lab in Glasgow	Wellcome Sanger Institute for the COVID-19 Genomics UK (COG-UK) Consortium	Harper VanSteenhouse et al
EPI_ISL_1242321	England/QEUH-13116AA/2021	2021-02-23	Europe	United Kingdom	Lighthouse Lab in Glasgow	Wellcome Sanger Institute for the COVID-19 Genomics UK (COG-UK) Consortium	Harper VanSteenhouse et al
EPI_ISL_1242401	England/QEUH-13116B9/2021	2021-02-23	Europe	United Kingdom	Lighthouse Lab in Glasgow	Wellcome Sanger Institute for the COVID-19 Genomics UK (COG-UK) Consortium	Harper VanSteenhouse et al
EPI_ISL_1242531	England/QEUH-13116C8/2021	2021-02-23	Europe	United Kingdom	Lighthouse Lab in Glasgow	Wellcome Sanger Institute for the COVID-19 Genomics UK (COG-UK) Consortium	Harper VanSteenhouse et al
EPI_ISL_1242382	England/QEUH-13116E6/2021	2021-02-23	Europe	United Kingdom	Lighthouse Lab in Glasgow	Wellcome Sanger Institute for the COVID-19 Genomics UK (COG-UK) Consortium	Harper VanSteenhouse et al
EPI_ISL_1242348	England/QEUH-13116F5/2021	2021-02-23	Europe	United Kingdom	Lighthouse Lab in Glasgow	Wellcome Sanger Institute for the COVID-19 Genomics UK (COG-UK) Consortium	Harper VanSteenhouse et al
EPI_ISL_1242420	England/QEUH-1311701/2021	2021-02-23	Europe	United Kingdom	Lighthouse Lab in Glasgow	Wellcome Sanger Institute for the COVID-19 Genomics UK (COG-UK) Consortium	Harper VanSteenhouse et al
EPI_ISL_1242454	England/QEUH-1311710/2021	2021-02-23	Europe	United Kingdom	Lighthouse Lab in Glasgow	Wellcome Sanger Institute for the COVID-19 Genomics UK (COG-UK) Consortium	Harper VanSteenhouse et al
EPI_ISL_1242498	England/QEUH-131172F/2021	2021-02-23	Europe	United Kingdom	Lighthouse Lab in Glasgow	Wellcome Sanger Institute for the COVID-19 Genomics UK (COG-UK) Consortium	Harper VanSteenhouse et al
EPI_ISL_1242346	England/QEUH-131173E/2021	2021-02-23	Europe	United Kingdom	Lighthouse Lab in Glasgow	Wellcome Sanger Institute for the COVID-19 Genomics UK (COG-UK) Consortium	Harper VanSteenhouse et al
EPI_ISL_1242432	England/QEUH-13117D4/2021	2021-02-23	Europe	United Kingdom	Lighthouse Lab in Glasgow	Wellcome Sanger Institute for the COVID-19 Genomics UK (COG-UK) Consortium	Harper VanSteenhouse et al
EPI_ISL_1242484	England/QEUH-13117E3/2021	2021-02-23	Europe	United Kingdom	Lighthouse Lab in Glasgow	Wellcome Sanger Institute for the COVID-19 Genomics UK (COG-UK) Consortium	Harper VanSteenhouse et al
EPI_ISL_1242477	England/QEUH-13117F2/2021	2021-02-23	Europe	United Kingdom	Lighthouse Lab in Glasgow	Wellcome Sanger Institute for the COVID-19 Genomics UK (COG-UK) Consortium	Harper VanSteenhouse et al
EPI_ISL_1242443	England/QEUH-131180E/2021	2021-02-23	Europe	United Kingdom	Lighthouse Lab in Glasgow	Wellcome Sanger Institute for the COVID-19 Genomics UK (COG-UK) Consortium	Harper VanSteenhouse et al
EPI_ISL_1242341	England/QEUH-131181D/2021	2021-02-23	Europe	United Kingdom	Lighthouse Lab in Glasgow	Wellcome Sanger Institute for the COVID-19 Genomics UK (COG-UK) Consortium	Harper VanSteenhouse et al
EPI_ISL_1242507	England/QEUH-131182C/2021	2021-02-23	Europe	United Kingdom	Lighthouse Lab in Glasgow	Wellcome Sanger Institute for the COVID-19 Genomics UK (COG-UK) Consortium	Harper VanSteenhouse et al
EPI_ISL_1242364	England/QEUH-131183B/2021	2021-02-23	Europe	United Kingdom	Lighthouse Lab in Glasgow	Wellcome Sanger Institute for the COVID-19 Genomics UK (COG-UK) Consortium	Harper VanSteenhouse et al
EPI_ISL_1242307	England/QEUH-131184A/2021	2021-02-23	Europe	United Kingdom	Lighthouse Lab in Glasgow	Wellcome Sanger Institute for the COVID-19 Genomics UK (COG-UK) Consortium	Harper VanSteenhouse et al
EPI_ISL_1242478	England/QEUH-1311859/2021	2021-02-23	Europe	United Kingdom	Lighthouse Lab in Glasgow	Wellcome Sanger Institute for the COVID-19 Genomics UK (COG-UK) Consortium	Harper VanSteenhouse et al
EPI_ISL_1242499	England/QEUH-1311877/2021	2021-02-23	Europe	United Kingdom	Lighthouse Lab in Glasgow	Wellcome Sanger Institute for the COVID-19 Genomics UK (COG-UK) Consortium	Harper VanSteenhouse et al
EPI_ISL_1242431	England/QEUH-1311886/2021	2021-02-23	Europe	United Kingdom	Lighthouse Lab in Glasgow	Wellcome Sanger Institute for the COVID-19 Genomics UK (COG-UK) Consortium	Harper VanSteenhouse et al
EPI_ISL_1242327	England/QEUH-1311895/2021	2021-02-23	Europe	United Kingdom	Lighthouse Lab in Glasgow	Wellcome Sanger Institute for the COVID-19 Genomics UK (COG-UK) Consortium	Harper VanSteenhouse et al
EPI_ISL_1242462	England/QEUH-13118A4/2021	2021-02-23	Europe	United Kingdom	Lighthouse Lab in Glasgow	Wellcome Sanger Institute for the COVID-19 Genomics UK (COG-UK) Consortium	Harper VanSteenhouse et al
EPI_ISL_1242425	England/QEUH-13118B3/2021	2021-02-23	Europe	United Kingdom	Lighthouse Lab in Glasgow	Wellcome Sanger Institute for the COVID-19 Genomics UK (COG-UK) Consortium	Harper VanSteenhouse et al
EPI_ISL_1257299	England/QEUH-1311974/2021	2021-02-23	Europe	United Kingdom	Lighthouse Lab in Glasgow	Wellcome Sanger Institute for the COVID-19 Genomics UK (COG-UK) Consortium	Harper VanSteenhouse et al
EPI_ISL_1242527	England/QEUH-1311983/2021	2021-02-23	Europe	United Kingdom	Lighthouse Lab in Glasgow	Wellcome Sanger Institute for the COVID-19 Genomics UK (COG-UK) Consortium	Harper VanSteenhouse et al
EPI_ISL_1257298	England/QEUH-1311992/2021	2021-02-23	Europe	United Kingdom	Lighthouse Lab in Glasgow	Wellcome Sanger Institute for the COVID-19 Genomics UK (COG-UK) Consortium	Harper VanSteenhouse et al
EPI_ISL_1242524	England/QEUH-13119A1/2021	2021-02-23	Europe	United Kingdom	Lighthouse Lab in Glasgow	Wellcome Sanger Institute for the COVID-19 Genomics UK (COG-UK) Consortium	Harper VanSteenhouse et al
EPI_ISL_1257318	England/QEUH-13119B0/2021	2021-02-23	Europe	United Kingdom	Lighthouse Lab in Glasgow	Wellcome Sanger Institute for the COVID-19 Genomics UK (COG-UK) Consortium	Harper VanSteenhouse et al
EPI_ISL_1257348	England/QEUH-13119CF/2021	2021-02-23	Europe	United Kingdom	Lighthouse Lab in Glasgow	Wellcome Sanger Institute for the COVID-19 Genomics UK (COG-UK) Consortium	Harper VanSteenhouse et al
EPI_ISL_1257312	England/QEUH-13119DE/2021	2021-02-23	Europe	United Kingdom	Lighthouse Lab in Glasgow	Wellcome Sanger Institute for the COVID-19 Genomics UK (COG-UK) Consortium	Harper VanSteenhouse et al
EPI_ISL_1257349	England/QEUH-13119ED/2021	2021-02-23	Europe	United Kingdom	Lighthouse Lab in Glasgow	Wellcome Sanger Institute for the COVID-19 Genomics UK (COG-UK) Consortium	Harper VanSteenhouse et al
EPI_ISL_1257363	England/QEUH-13119FC/2021	2021-02-23	Europe	United Kingdom	Lighthouse Lab in Glasgow	Wellcome Sanger Institute for the COVID-19 Genomics UK (COG-UK) Consortium	Harper VanSteenhouse et al
EPI_ISL_1257334	England/QEUH-1311A08/2021	2021-02-23	Europe	United Kingdom	Lighthouse Lab in Glasgow	Wellcome Sanger Institute for the COVID-19 Genomics UK (COG-UK) Consortium	Harper VanSteenhouse et al
EPI_ISL_1257352	England/QEUH-1311A17/2021	2021-02-23	Europe	United Kingdom	Lighthouse Lab in Glasgow	Wellcome Sanger Institute for the COVID-19 Genomics UK (COG-UK) Consortium	Harper VanSteenhouse et al
EPI_ISL_1242289	England/QEUH-1311A26/2021	2021-02-23	Europe	United Kingdom	Lighthouse Lab in Glasgow	Wellcome Sanger Institute for the COVID-19 Genomics UK (COG-UK) Consortium	Harper VanSteenhouse et al
EPI_ISL_1242534	England/QEUH-1311A35/2021	2021-02-23	Europe	United Kingdom	Lighthouse Lab in Glasgow	Wellcome Sanger Institute for the COVID-19 Genomics UK (COG-UK) Consortium	Harper VanSteenhouse et al
EPI_ISL_1257311	England/QEUH-1311A44/2021	2021-02-23	Europe	United Kingdom	Lighthouse Lab in Glasgow	Wellcome Sanger Institute for the COVID-19 Genomics UK (COG-UK) Consortium	Harper VanSteenhouse et al
EPI_ISL_1257331	England/QEUH-1311A53/2021	2021-02-23	Europe	United Kingdom	Lighthouse Lab in Glasgow	Wellcome Sanger Institute for the COVID-19 Genomics UK (COG-UK) Consortium	Harper VanSteenhouse et al
EPI_ISL_1257327	England/QEUH-1311A62/2021	2021-02-23	Europe	United Kingdom	Lighthouse Lab in Glasgow	Wellcome Sanger Institute for the COVID-19 Genomics UK (COG-UK) Consortium	Harper VanSteenhouse et al
EPI_ISL_1257282	England/QEUH-1311A80/2021	2021-02-23	Europe	United Kingdom	Lighthouse Lab in Glasgow	Wellcome Sanger Institute for the COVID-19 Genomics UK (COG-UK) Consortium	Harper VanSteenhouse et al
EPI_ISL_1257354	England/QEUH-1311AAE/2021	2021-02-23	Europe	United Kingdom	Lighthouse Lab in Glasgow	Wellcome Sanger Institute for the COVID-19 Genomics UK (COG-UK) Consortium	Harper VanSteenhouse et al
EPI_ISL_1257323	England/QEUH-1311ABD/2021	2021-02-23	Europe	United Kingdom	Lighthouse Lab in Glasgow	Wellcome Sanger Institute for the COVID-19 Genomics UK (COG-UK) Consortium	Harper VanSteenhouse et al
EPI_ISL_1257339	England/QEUH-1311ACC/2021	2021-02-23	Europe	United Kingdom	Lighthouse Lab in Glasgow	Wellcome Sanger Institute for the COVID-19 Genomics UK (COG-UK) Consortium	Harper VanSteenhouse et al
EPI_ISL_1257358	England/QEUH-1311ADB/2021	2021-02-23	Europe	United Kingdom	Lighthouse Lab in Glasgow	Wellcome Sanger Institute for the COVID-19 Genomics UK (COG-UK) Consortium	Harper VanSteenhouse et al
EPI_ISL_1257328	England/QEUH-1311AEA/2021	2021-02-23	Europe	United Kingdom	Lighthouse Lab in Glasgow	Wellcome Sanger Institute for the COVID-19 Genomics UK (COG-UK) Consortium	Harper VanSteenhouse et al
EPI_ISL_1242510	England/QEUH-1311B05/2021	2021-02-23	Europe	United Kingdom	Lighthouse Lab in Glasgow	Wellcome Sanger Institute for the COVID-19 Genomics UK (COG-UK) Consortium	Harper VanSteenhouse et al
EPI_ISL_1242430	England/QEUH-1311C11/2021	2021-02-23	Europe	United Kingdom	Lighthouse Lab in Glasgow	Wellcome Sanger Institute for the COVID-19 Genomics UK (COG-UK) Consortium	Harper VanSteenhouse et al
EPI_ISL_1242328	England/QEUH-1311C20/2021	2021-02-23	Europe	United Kingdom	Lighthouse Lab in Glasgow	Wellcome Sanger Institute for the COVID-19 Genomics UK (COG-UK) Consortium	Harper VanSteenhouse et al
EPI_ISL_1242423	England/QEUH-1311C3F/2021	2021-02-23	Europe	United Kingdom	Lighthouse Lab in Glasgow	Wellcome Sanger Institute for the COVID-19 Genomics UK (COG-UK) Consortium	Harper VanSteenhouse et al
EPI_ISL_1242378	England/QEUH-1311C5D/2021	2021-02-23	Europe	United Kingdom	Lighthouse Lab in Glasgow	Wellcome Sanger Institute for the COVID-19 Genomics UK (COG-UK) Consortium	Harper VanSteenhouse et al
EPI_ISL_1242508	England/QEUH-1311C6C/2021	2021-02-23	Europe	United Kingdom	Lighthouse Lab in Glasgow	Wellcome Sanger Institute for the COVID-19 Genomics UK (COG-UK) Consortium	Harper VanSteenhouse et al
EPI_ISL_1242299	England/QEUH-1311C7B/2021	2021-02-23	Europe	United Kingdom	Lighthouse Lab in Glasgow	Wellcome Sanger Institute for the COVID-19 Genomics UK (COG-UK) Consortium	Harper VanSteenhouse et al
EPI_ISL_1242516	England/QEUH-1311C8A/2021	2021-02-23	Europe	United Kingdom	Lighthouse Lab in Glasgow	Wellcome Sanger Institute for the COVID-19 Genomics UK (COG-UK) Consortium	Harper VanSteenhouse et al
EPI_ISL_1242512	England/QEUH-1311C99/2021	2021-02-23	Europe	United Kingdom	Lighthouse Lab in Glasgow	Wellcome Sanger Institute for the COVID-19 Genomics UK (COG-UK) Consortium	Harper VanSteenhouse et al
EPI_ISL_1242397	England/QEUH-1311CA8/2021	2021-02-23	Europe	United Kingdom	Lighthouse Lab in Glasgow	Wellcome Sanger Institute for the COVID-19 Genomics UK (COG-UK) Consortium	Harper VanSteenhouse et al
EPI_ISL_1242285	England/QEUH-1311CB7/2021	2021-02-23	Europe	United Kingdom	Lighthouse Lab in Glasgow	Wellcome Sanger Institute for the COVID-19 Genomics UK (COG-UK) Consortium	Harper VanSteenhouse et al
EPI_ISL_1242403	England/QEUH-1311CC6/2021	2021-02-23	Europe	United Kingdom	Lighthouse Lab in Glasgow	Wellcome Sanger Institute for the COVID-19 Genomics UK (COG-UK) Consortium	Harper VanSteenhouse et al
EPI_ISL_1242367	England/QEUH-1311CD5/2021	2021-02-23	Europe	United Kingdom	Lighthouse Lab in Glasgow	Wellcome Sanger Institute for the COVID-19 Genomics UK (COG-UK) Consortium	Harper VanSteenhouse et al
EPI_ISL_1242345	England/QEUH-1311CE4/2021	2021-02-23	Europe	United Kingdom	Lighthouse Lab in Glasgow	Wellcome Sanger Institute for the COVID-19 Genomics UK (COG-UK) Consortium	Harper VanSteenhouse et al
EPI_ISL_1242301	England/QEUH-1311CF3/2021	2021-02-23	Europe	United Kingdom	Lighthouse Lab in Glasgow	Wellcome Sanger Institute for the COVID-19 Genomics UK (COG-UK) Consortium	Harper VanSteenhouse et al
EPI_ISL_1242322	England/QEUH-1311D0F/2021	2021-02-23	Europe	United Kingdom	Lighthouse Lab in Glasgow	Wellcome Sanger Institute for the COVID-19 Genomics UK (COG-UK) Consortium	Harper VanSteenhouse et al
EPI_ISL_1242541	England/QEUH-1311D1E/2021	2021-02-23	Europe	United Kingdom	Lighthouse Lab in Glasgow	Wellcome Sanger Institute for the COVID-19 Genomics UK (COG-UK) Consortium	Harper VanSteenhouse et al
EPI_ISL_1242485	England/QEUH-1311D2D/2021	2021-02-23	Europe	United Kingdom	Lighthouse Lab in Glasgow	Wellcome Sanger Institute for the COVID-19 Genomics UK (COG-UK) Consortium	Harper VanSteenhouse et al
EPI_ISL_1242725	England/QEUH-1311DA5/2021	2021-02-23	Europe	United Kingdom	Lighthouse Lab in Glasgow	Wellcome Sanger Institute for the COVID-19 Genomics UK (COG-UK) Consortium	Harper VanSteenhouse et al
EPI_ISL_1242741	England/QEUH-1311DB4/2021	2021-02-23	Europe	United Kingdom	Lighthouse Lab in Glasgow	Wellcome Sanger Institute for the COVID-19 Genomics UK (COG-UK) Consortium	Harper VanSteenhouse et al
EPI_ISL_1242677	England/QEUH-1311DD2/2021	2021-02-23	Europe	United Kingdom	Lighthouse Lab in Glasgow	Wellcome Sanger Institute for the COVID-19 Genomics UK (COG-UK) Consortium	Harper VanSteenhouse et al
EPI_ISL_1242774	England/QEUH-1311DE1/2021	2021-02-23	Europe	United Kingdom	Lighthouse Lab in Glasgow	Wellcome Sanger Institute for the COVID-19 Genomics UK (COG-UK) Consortium	Harper VanSteenhouse et al
EPI_ISL_1242660	England/QEUH-1311DF0/2021	2021-02-23	Europe	United Kingdom	Lighthouse Lab in Glasgow	Wellcome Sanger Institute for the COVID-19 Genomics UK (COG-UK) Consortium	Harper VanSteenhouse et al
EPI_ISL_1242692	England/QEUH-1311E0C/2021	2021-02-23	Europe	United Kingdom	Lighthouse Lab in Glasgow	Wellcome Sanger Institute for the COVID-19 Genomics UK (COG-UK) Consortium	Harper VanSteenhouse et al
EPI_ISL_1257316	England/QEUH-1311E2A/2021	2021-02-23	Europe	United Kingdom	Lighthouse Lab in Glasgow	Wellcome Sanger Institute for the COVID-19 Genomics UK (COG-UK) Consortium	Harper VanSteenhouse et al
EPI_ISL_1242614	England/QEUH-1311E39/2021	2021-02-23	Europe	United Kingdom	Lighthouse Lab in Glasgow	Wellcome Sanger Institute for the COVID-19 Genomics UK (COG-UK) Consortium	Harper VanSteenhouse et al
EPI_ISL_1257338	England/QEUH-1311E57/2021	2021-02-23	Europe	United Kingdom	Lighthouse Lab in Glasgow	Wellcome Sanger Institute for the COVID-19 Genomics UK (COG-UK) Consortium	Harper VanSteenhouse et al
EPI_ISL_1257287	England/QEUH-1311E66/2021	2021-02-23	Europe	United Kingdom	Lighthouse Lab in Glasgow	Wellcome Sanger Institute for the COVID-19 Genomics UK (COG-UK) Consortium	Harper VanSteenhouse et al
EPI_ISL_1242589	England/QEUH-1311E75/2021	2021-02-23	Europe	United Kingdom	Lighthouse Lab in Glasgow	Wellcome Sanger Institute for the COVID-19 Genomics UK (COG-UK) Consortium	Harper VanSteenhouse et al
EPI_ISL_1242426	England/QEUH-1311E93/2021	2021-02-23	Europe	United Kingdom	Lighthouse Lab in Glasgow	Wellcome Sanger Institute for the COVID-19 Genomics UK (COG-UK) Consortium	Harper VanSteenhouse et al
EPI_ISL_1242396	England/QEUH-1311EA2/2021	2021-02-23	Europe	United Kingdom	Lighthouse Lab in Glasgow	Wellcome Sanger Institute for the COVID-19 Genomics UK (COG-UK) Consortium	Harper VanSteenhouse et al
EPI_ISL_1242281	England/QEUH-1311EB1/2021	2021-02-23	Europe	United Kingdom	Lighthouse Lab in Glasgow	Wellcome Sanger Institute for the COVID-19 Genomics UK (COG-UK) Consortium	Harper VanSteenhouse et al
EPI_ISL_1242395	England/QEUH-1311EC0/2021	2021-02-23	Europe	United Kingdom	Lighthouse Lab in Glasgow	Wellcome Sanger Institute for the COVID-19 Genomics UK (COG-UK) Consortium	Harper VanSteenhouse et al
EPI_ISL_1242459	England/QEUH-1311EDF/2021	2021-02-23	Europe	United Kingdom	Lighthouse Lab in Glasgow	Wellcome Sanger Institute for the COVID-19 Genomics UK (COG-UK) Consortium	Harper VanSteenhouse et al
EPI_ISL_1242347	England/QEUH-1311EEE/2021	2021-02-23	Europe	United Kingdom	Lighthouse Lab in Glasgow	Wellcome Sanger Institute for the COVID-19 Genomics UK (COG-UK) Consortium	Harper VanSteenhouse et al
EPI_ISL_1242314	England/QEUH-1311EFD/2021	2021-02-23	Europe	United Kingdom	Lighthouse Lab in Glasgow	Wellcome Sanger Institute for the COVID-19 Genomics UK (COG-UK) Consortium	Harper VanSteenhouse et al
EPI_ISL_1257283	England/QEUH-1311F45/2021	2021-02-22	Europe	United Kingdom	Lighthouse Lab in Glasgow	Wellcome Sanger Institute for the COVID-19 Genomics UK (COG-UK) Consortium	Harper VanSteenhouse et al
EPI_ISL_1242813	England/QEUH-1311FAF/2021	2021-02-20	Europe	United Kingdom	Lighthouse Lab in Glasgow	Wellcome Sanger Institute for the COVID-19 Genomics UK (COG-UK) Consortium	Harper VanSteenhouse et al
EPI_ISL_1242565	England/QEUH-1311FCD/2021	2021-02-23	Europe	United Kingdom	Lighthouse Lab in Glasgow	Wellcome Sanger Institute for the COVID-19 Genomics UK (COG-UK) Consortium	Harper VanSteenhouse et al
EPI_ISL_1242588	England/QEUH-1311FEB/2021	2021-02-23	Europe	United Kingdom	Lighthouse Lab in Glasgow	Wellcome Sanger Institute for the COVID-19 Genomics UK (COG-UK) Consortium	Harper VanSteenhouse et al
EPI_ISL_1242548	England/QEUH-1311FFA/2021	2021-02-23	Europe	United Kingdom	Lighthouse Lab in Glasgow	Wellcome Sanger Institute for the COVID-19 Genomics UK (COG-UK) Consortium	Harper VanSteenhouse et al
EPI_ISL_1242665	England/QEUH-1312005/2021	2021-02-23	Europe	United Kingdom	Lighthouse Lab in Glasgow	Wellcome Sanger Institute for the COVID-19 Genomics UK (COG-UK) Consortium	Harper VanSteenhouse et al
EPI_ISL_1242609	England/QEUH-1312023/2021	2021-02-23	Europe	United Kingdom	Lighthouse Lab in Glasgow	Wellcome Sanger Institute for the COVID-19 Genomics UK (COG-UK) Consortium	Harper VanSteenhouse et al
EPI_ISL_1242730	England/QEUH-1312041/2021	2021-02-23	Europe	United Kingdom	Lighthouse Lab in Glasgow	Wellcome Sanger Institute for the COVID-19 Genomics UK (COG-UK) Consortium	Harper VanSteenhouse et al
EPI_ISL_1242604	England/QEUH-1312050/2021	2021-02-23	Europe	United Kingdom	Lighthouse Lab in Glasgow	Wellcome Sanger Institute for the COVID-19 Genomics UK (COG-UK) Consortium	Harper VanSteenhouse et al
EPI_ISL_1242700	England/QEUH-131206F/2021	2021-02-23	Europe	United Kingdom	Lighthouse Lab in Glasgow	Wellcome Sanger Institute for the COVID-19 Genomics UK (COG-UK) Consortium	Harper VanSteenhouse et al
EPI_ISL_1242615	England/QEUH-131207E/2021	2021-02-23	Europe	United Kingdom	Lighthouse Lab in Glasgow	Wellcome Sanger Institute for the COVID-19 Genomics UK (COG-UK) Consortium	Harper VanSteenhouse et al
EPI_ISL_1242817	England/QEUH-131209C/2021	2021-02-23	Europe	United Kingdom	Lighthouse Lab in Glasgow	Wellcome Sanger Institute for the COVID-19 Genomics UK (COG-UK) Consortium	Harper VanSteenhouse et al
EPI_ISL_1242771	England/QEUH-13120AB/2021	2021-02-23	Europe	United Kingdom	Lighthouse Lab in Glasgow	Wellcome Sanger Institute for the COVID-19 Genomics UK (COG-UK) Consortium	Harper VanSteenhouse et al
EPI_ISL_1242626	England/QEUH-13120BA/2021	2021-02-23	Europe	United Kingdom	Lighthouse Lab in Glasgow	Wellcome Sanger Institute for the COVID-19 Genomics UK (COG-UK) Consortium	Harper VanSteenhouse et al
EPI_ISL_1242735	England/QEUH-13120C9/2021	2021-02-23	Europe	United Kingdom	Lighthouse Lab in Glasgow	Wellcome Sanger Institute for the COVID-19 Genomics UK (COG-UK) Consortium	Harper VanSteenhouse et al
EPI_ISL_1242737	England/QEUH-13120D8/2021	2021-02-23	Europe	United Kingdom	Lighthouse Lab in Glasgow	Wellcome Sanger Institute for the COVID-19 Genomics UK (COG-UK) Consortium	Harper VanSteenhouse et al
EPI_ISL_1242608	England/QEUH-13120E7/2021	2021-02-23	Europe	United Kingdom	Lighthouse Lab in Glasgow	Wellcome Sanger Institute for the COVID-19 Genomics UK (COG-UK) Consortium	Harper VanSteenhouse et al
EPI_ISL_1242631	England/QEUH-13120F6/2021	2021-02-23	Europe	United Kingdom	Lighthouse Lab in Glasgow	Wellcome Sanger Institute for the COVID-19 Genomics UK (COG-UK) Consortium	Harper VanSteenhouse et al
EPI_ISL_1242654	England/QEUH-1312102/2021	2021-02-23	Europe	United Kingdom	Lighthouse Lab in Glasgow	Wellcome Sanger Institute for the COVID-19 Genomics UK (COG-UK) Consortium	Harper VanSteenhouse et al
EPI_ISL_1242794	England/QEUH-1312111/2021	2021-02-23	Europe	United Kingdom	Lighthouse Lab in Glasgow	Wellcome Sanger Institute for the COVID-19 Genomics UK (COG-UK) Consortium	Harper VanSteenhouse et al
EPI_ISL_1242564	England/QEUH-1312120/2021	2021-02-23	Europe	United Kingdom	Lighthouse Lab in Glasgow	Wellcome Sanger Institute for the COVID-19 Genomics UK (COG-UK) Consortium	Harper VanSteenhouse et al
EPI_ISL_1242736	England/QEUH-131213F/2021	2021-02-23	Europe	United Kingdom	Lighthouse Lab in Glasgow	Wellcome Sanger Institute for the COVID-19 Genomics UK (COG-UK) Consortium	Harper VanSteenhouse et al
EPI_ISL_1242620	England/QEUH-131214E/2021	2021-02-23	Europe	United Kingdom	Lighthouse Lab in Glasgow	Wellcome Sanger Institute for the COVID-19 Genomics UK (COG-UK) Consortium	Harper VanSteenhouse et al
EPI_ISL_1242750	England/QEUH-131215D/2021	2021-02-23	Europe	United Kingdom	Lighthouse Lab in Glasgow	Wellcome Sanger Institute for the COVID-19 Genomics UK (COG-UK) Consortium	Harper VanSteenhouse et al
EPI_ISL_1242685	England/QEUH-131216C/2021	2021-02-23	Europe	United Kingdom	Lighthouse Lab in Glasgow	Wellcome Sanger Institute for the COVID-19 Genomics UK (COG-UK) Consortium	Harper VanSteenhouse et al
EPI_ISL_1242605	England/QEUH-131217B/2021	2021-02-23	Europe	United Kingdom	Lighthouse Lab in Glasgow	Wellcome Sanger Institute for the COVID-19 Genomics UK (COG-UK) Consortium	Harper VanSteenhouse et al
EPI_ISL_1242715	England/QEUH-131218A/2021	2021-02-23	Europe	United Kingdom	Lighthouse Lab in Glasgow	Wellcome Sanger Institute for the COVID-19 Genomics UK (COG-UK) Consortium	Harper VanSteenhouse et al
EPI_ISL_1242578	England/QEUH-1312199/2021	2021-02-23	Europe	United Kingdom	Lighthouse Lab in Glasgow	Wellcome Sanger Institute for the COVID-19 Genomics UK (COG-UK) Consortium	Harper VanSteenhouse et al
EPI_ISL_1242513	England/QEUH-13121B7/2021	2021-02-23	Europe	United Kingdom	Lighthouse Lab in Glasgow	Wellcome Sanger Institute for the COVID-19 Genomics UK (COG-UK) Consortium	Harper VanSteenhouse et al
EPI_ISL_1242373	England/QEUH-13121C6/2021	2021-02-23	Europe	United Kingdom	Lighthouse Lab in Glasgow	Wellcome Sanger Institute for the COVID-19 Genomics UK (COG-UK) Consortium	Harper VanSteenhouse et al
EPI_ISL_1242467	England/QEUH-13121D5/2021	2021-02-23	Europe	United Kingdom	Lighthouse Lab in Glasgow	Wellcome Sanger Institute for the COVID-19 Genomics UK (COG-UK) Consortium	Harper VanSteenhouse et al
EPI_ISL_1242383	England/QEUH-13121E4/2021	2021-02-23	Europe	United Kingdom	Lighthouse Lab in Glasgow	Wellcome Sanger Institute for the COVID-19 Genomics UK (COG-UK) Consortium	Harper VanSteenhouse et al
EPI_ISL_1242372	England/QEUH-13121F3/2021	2021-02-23	Europe	United Kingdom	Lighthouse Lab in Glasgow	Wellcome Sanger Institute for the COVID-19 Genomics UK (COG-UK) Consortium	Harper VanSteenhouse et al
EPI_ISL_1242320	England/QEUH-131220F/2021	2021-02-23	Europe	United Kingdom	Lighthouse Lab in Glasgow	Wellcome Sanger Institute for the COVID-19 Genomics UK (COG-UK) Consortium	Harper VanSteenhouse et al
EPI_ISL_1242286	England/QEUH-131221E/2021	2021-02-23	Europe	United Kingdom	Lighthouse Lab in Glasgow	Wellcome Sanger Institute for the COVID-19 Genomics UK (COG-UK) Consortium	Harper VanSteenhouse et al
EPI_ISL_1242290	England/QEUH-131222D/2021	2021-02-23	Europe	United Kingdom	Lighthouse Lab in Glasgow	Wellcome Sanger Institute for the COVID-19 Genomics UK (COG-UK) Consortium	Harper VanSteenhouse et al
EPI_ISL_1242523	England/QEUH-131223C/2021	2021-02-23	Europe	United Kingdom	Lighthouse Lab in Glasgow	Wellcome Sanger Institute for the COVID-19 Genomics UK (COG-UK) Consortium	Harper VanSteenhouse et al
EPI_ISL_1242368	England/QEUH-131224B/2021	2021-02-23	Europe	United Kingdom	Lighthouse Lab in Glasgow	Wellcome Sanger Institute for the COVID-19 Genomics UK (COG-UK) Consortium	Harper VanSteenhouse et al
EPI_ISL_1242357	England/QEUH-131225A/2021	2021-02-23	Europe	United Kingdom	Lighthouse Lab in Glasgow	Wellcome Sanger Institute for the COVID-19 Genomics UK (COG-UK) Consortium	Harper VanSteenhouse et al
EPI_ISL_1242416	England/QEUH-1312269/2021	2021-02-23	Europe	United Kingdom	Lighthouse Lab in Glasgow	Wellcome Sanger Institute for the COVID-19 Genomics UK (COG-UK) Consortium	Harper VanSteenhouse et al
EPI_ISL_1242438	England/QEUH-1312278/2021	2021-02-23	Europe	United Kingdom	Lighthouse Lab in Glasgow	Wellcome Sanger Institute for the COVID-19 Genomics UK (COG-UK) Consortium	Harper VanSteenhouse et al
EPI_ISL_1242350	England/QEUH-1312287/2021	2021-02-23	Europe	United Kingdom	Lighthouse Lab in Glasgow	Wellcome Sanger Institute for the COVID-19 Genomics UK (COG-UK) Consortium	Harper VanSteenhouse et al
EPI_ISL_1242337	England/QEUH-1312296/2021	2021-02-23	Europe	United Kingdom	Lighthouse Lab in Glasgow	Wellcome Sanger Institute for the COVID-19 Genomics UK (COG-UK) Consortium	Harper VanSteenhouse et al
EPI_ISL_1242398	England/QEUH-13122A5/2021	2021-02-23	Europe	United Kingdom	Lighthouse Lab in Glasgow	Wellcome Sanger Institute for the COVID-19 Genomics UK (COG-UK) Consortium	Harper VanSteenhouse et al
EPI_ISL_1242291	England/QEUH-13122B4/2021	2021-02-23	Europe	United Kingdom	Lighthouse Lab in Glasgow	Wellcome Sanger Institute for the COVID-19 Genomics UK (COG-UK) Consortium	Harper VanSteenhouse et al
EPI_ISL_1242384	England/QEUH-13122C3/2021	2021-02-23	Europe	United Kingdom	Lighthouse Lab in Glasgow	Wellcome Sanger Institute for the COVID-19 Genomics UK (COG-UK) Consortium	Harper VanSteenhouse et al
EPI_ISL_1242511	England/QEUH-13122D2/2021	2021-02-23	Europe	United Kingdom	Lighthouse Lab in Glasgow	Wellcome Sanger Institute for the COVID-19 Genomics UK (COG-UK) Consortium	Harper VanSteenhouse et al
EPI_ISL_1242492	England/QEUH-13122E1/2021	2021-02-23	Europe	United Kingdom	Lighthouse Lab in Glasgow	Wellcome Sanger Institute for the COVID-19 Genomics UK (COG-UK) Consortium	Harper VanSteenhouse et al
EPI_ISL_1242323	England/QEUH-13122F0/2021	2021-02-23	Europe	United Kingdom	Lighthouse Lab in Glasgow	Wellcome Sanger Institute for the COVID-19 Genomics UK (COG-UK) Consortium	Harper VanSteenhouse et al
EPI_ISL_1242545	England/QEUH-131230C/2021	2021-02-23	Europe	United Kingdom	Lighthouse Lab in Glasgow	Wellcome Sanger Institute for the COVID-19 Genomics UK (COG-UK) Consortium	Harper VanSteenhouse et al
EPI_ISL_1242800	England/QEUH-131232A/2021	2021-02-23	Europe	United Kingdom	Lighthouse Lab in Glasgow	Wellcome Sanger Institute for the COVID-19 Genomics UK (COG-UK) Consortium	Harper VanSteenhouse et al
EPI_ISL_1242748	England/QEUH-1312339/2021	2021-02-23	Europe	United Kingdom	Lighthouse Lab in Glasgow	Wellcome Sanger Institute for the COVID-19 Genomics UK (COG-UK) Consortium	Harper VanSteenhouse et al
EPI_ISL_1242625	England/QEUH-1312357/2021	2021-02-23	Europe	United Kingdom	Lighthouse Lab in Glasgow	Wellcome Sanger Institute for the COVID-19 Genomics UK (COG-UK) Consortium	Harper VanSteenhouse et al
EPI_ISL_1242621	England/QEUH-1312366/2021	2021-02-23	Europe	United Kingdom	Lighthouse Lab in Glasgow	Wellcome Sanger Institute for the COVID-19 Genomics UK (COG-UK) Consortium	Harper VanSteenhouse et al
EPI_ISL_1242638	England/QEUH-1312375/2021	2021-02-23	Europe	United Kingdom	Lighthouse Lab in Glasgow	Wellcome Sanger Institute for the COVID-19 Genomics UK (COG-UK) Consortium	Harper VanSteenhouse et al
EPI_ISL_1242591	England/QEUH-1312384/2021	2021-02-20	Europe	United Kingdom	Lighthouse Lab in Glasgow	Wellcome Sanger Institute for the COVID-19 Genomics UK (COG-UK) Consortium	Harper VanSteenhouse et al
EPI_ISL_1242616	England/QEUH-1312393/2021	2021-02-23	Europe	United Kingdom	Lighthouse Lab in Glasgow	Wellcome Sanger Institute for the COVID-19 Genomics UK (COG-UK) Consortium	Harper VanSteenhouse et al
EPI_ISL_1257361	England/QEUH-13123A2/2021	2021-02-22	Europe	United Kingdom	Lighthouse Lab in Glasgow	Wellcome Sanger Institute for the COVID-19 Genomics UK (COG-UK) Consortium	Harper VanSteenhouse et al
EPI_ISL_1242379	England/QEUH-13123B1/2021	2021-02-21	Europe	United Kingdom	Lighthouse Lab in Glasgow	Wellcome Sanger Institute for the COVID-19 Genomics UK (COG-UK) Consortium	Harper VanSteenhouse et al
EPI_ISL_1242500	England/QEUH-13123C0/2021	2021-02-22	Europe	United Kingdom	Lighthouse Lab in Glasgow	Wellcome Sanger Institute for the COVID-19 Genomics UK (COG-UK) Consortium	Harper VanSteenhouse et al
EPI_ISL_1242405	England/QEUH-13123DF/2021	2021-02-22	Europe	United Kingdom	Lighthouse Lab in Glasgow	Wellcome Sanger Institute for the COVID-19 Genomics UK (COG-UK) Consortium	Harper VanSteenhouse et al
EPI_ISL_1257279	England/QEUH-13123EE/2021	2021-02-22	Europe	United Kingdom	Lighthouse Lab in Glasgow	Wellcome Sanger Institute for the COVID-19 Genomics UK (COG-UK) Consortium	Harper VanSteenhouse et al
EPI_ISL_1257322	England/QEUH-13123FD/2021	2021-02-22	Europe	United Kingdom	Lighthouse Lab in Glasgow	Wellcome Sanger Institute for the COVID-19 Genomics UK (COG-UK) Consortium	Harper VanSteenhouse et al
EPI_ISL_1242440	England/QEUH-1312418/2021	2021-02-22	Europe	United Kingdom	Lighthouse Lab in Glasgow	Wellcome Sanger Institute for the COVID-19 Genomics UK (COG-UK) Consortium	Harper VanSteenhouse et al
EPI_ISL_1242525	England/QEUH-13124FA/2021	2021-02-22	Europe	United Kingdom	Lighthouse Lab in Glasgow	Wellcome Sanger Institute for the COVID-19 Genomics UK (COG-UK) Consortium	Harper VanSteenhouse et al
EPI_ISL_1242496	England/QEUH-1312515/2021	2021-02-22	Europe	United Kingdom	Lighthouse Lab in Glasgow	Wellcome Sanger Institute for the COVID-19 Genomics UK (COG-UK) Consortium	Harper VanSteenhouse et al
EPI_ISL_1242298	England/QEUH-1312524/2021	2021-02-22	Europe	United Kingdom	Lighthouse Lab in Glasgow	Wellcome Sanger Institute for the COVID-19 Genomics UK (COG-UK) Consortium	Harper VanSteenhouse et al
EPI_ISL_1257332	England/QEUH-13125D9/2021	2021-02-22	Europe	United Kingdom	Lighthouse Lab in Glasgow	Wellcome Sanger Institute for the COVID-19 Genomics UK (COG-UK) Consortium	Harper VanSteenhouse et al
EPI_ISL_1257309	England/QEUH-13125E8/2021	2021-02-22	Europe	United Kingdom	Lighthouse Lab in Glasgow	Wellcome Sanger Institute for the COVID-19 Genomics UK (COG-UK) Consortium	Harper VanSteenhouse et al
EPI_ISL_1242535	England/QEUH-1312603/2021	2021-02-22	Europe	United Kingdom	Lighthouse Lab in Glasgow	Wellcome Sanger Institute for the COVID-19 Genomics UK (COG-UK) Consortium	Harper VanSteenhouse et al
EPI_ISL_1257333	England/QEUH-13126C7/2021	2021-02-22	Europe	United Kingdom	Lighthouse Lab in Glasgow	Wellcome Sanger Institute for the COVID-19 Genomics UK (COG-UK) Consortium	Harper VanSteenhouse et al
EPI_ISL_1257315	England/QEUH-13126E5/2021	2021-02-22	Europe	United Kingdom	Lighthouse Lab in Glasgow	Wellcome Sanger Institute for the COVID-19 Genomics UK (COG-UK) Consortium	Harper VanSteenhouse et al
EPI_ISL_1257308	England/QEUH-13127E2/2021	2021-02-22	Europe	United Kingdom	Lighthouse Lab in Glasgow	Wellcome Sanger Institute for the COVID-19 Genomics UK (COG-UK) Consortium	Harper VanSteenhouse et al
EPI_ISL_1257307	England/QEUH-13127F1/2021	2021-02-22	Europe	United Kingdom	Lighthouse Lab in Glasgow	Wellcome Sanger Institute for the COVID-19 Genomics UK (COG-UK) Consortium	Harper VanSteenhouse et al
EPI_ISL_1242292	England/QEUH-131281C/2021	2021-02-22	Europe	United Kingdom	Lighthouse Lab in Glasgow	Wellcome Sanger Institute for the COVID-19 Genomics UK (COG-UK) Consortium	Harper VanSteenhouse et al
EPI_ISL_1242475	England/QEUH-131282B/2021	2021-02-22	Europe	United Kingdom	Lighthouse Lab in Glasgow	Wellcome Sanger Institute for the COVID-19 Genomics UK (COG-UK) Consortium	Harper VanSteenhouse et al
EPI_ISL_1242501	England/QEUH-131283A/2021	2021-02-21	Europe	United Kingdom	Lighthouse Lab in Glasgow	Wellcome Sanger Institute for the COVID-19 Genomics UK (COG-UK) Consortium	Harper VanSteenhouse et al
EPI_ISL_1242437	England/QEUH-1312849/2021	2021-02-22	Europe	United Kingdom	Lighthouse Lab in Glasgow	Wellcome Sanger Institute for the COVID-19 Genomics UK (COG-UK) Consortium	Harper VanSteenhouse et al
EPI_ISL_1242539	England/QEUH-1312858/2021	2021-02-22	Europe	United Kingdom	Lighthouse Lab in Glasgow	Wellcome Sanger Institute for the COVID-19 Genomics UK (COG-UK) Consortium	Harper VanSteenhouse et al
EPI_ISL_1242493	England/QEUH-1312867/2021	2021-02-22	Europe	United Kingdom	Lighthouse Lab in Glasgow	Wellcome Sanger Institute for the COVID-19 Genomics UK (COG-UK) Consortium	Harper VanSteenhouse et al
EPI_ISL_1242288	England/QEUH-131290A/2021	2021-02-22	Europe	United Kingdom	Lighthouse Lab in Glasgow	Wellcome Sanger Institute for the COVID-19 Genomics UK (COG-UK) Consortium	Harper VanSteenhouse et al
EPI_ISL_1257295	England/QEUH-1312919/2021	2021-02-22	Europe	United Kingdom	Lighthouse Lab in Glasgow	Wellcome Sanger Institute for the COVID-19 Genomics UK (COG-UK) Consortium	Harper VanSteenhouse et al
EPI_ISL_1242533	England/QEUH-1312928/2021	2021-02-22	Europe	United Kingdom	Lighthouse Lab in Glasgow	Wellcome Sanger Institute for the COVID-19 Genomics UK (COG-UK) Consortium	Harper VanSteenhouse et al
EPI_ISL_1257326	England/QEUH-1312946/2021	2021-02-22	Europe	United Kingdom	Lighthouse Lab in Glasgow	Wellcome Sanger Institute for the COVID-19 Genomics UK (COG-UK) Consortium	Harper VanSteenhouse et al
EPI_ISL_1242353	England/QEUH-13129CE/2021	2021-02-22	Europe	United Kingdom	Lighthouse Lab in Glasgow	Wellcome Sanger Institute for the COVID-19 Genomics UK (COG-UK) Consortium	Harper VanSteenhouse et al
EPI_ISL_1242358	England/QEUH-13129EC/2021	2021-02-22	Europe	United Kingdom	Lighthouse Lab in Glasgow	Wellcome Sanger Institute for the COVID-19 Genomics UK (COG-UK) Consortium	Harper VanSteenhouse et al
EPI_ISL_1242529	England/QEUH-13129FB/2021	2021-02-21	Europe	United Kingdom	Lighthouse Lab in Glasgow	Wellcome Sanger Institute for the COVID-19 Genomics UK (COG-UK) Consortium	Harper VanSteenhouse et al
EPI_ISL_1242410	England/QEUH-1312A16/2021	2021-02-22	Europe	United Kingdom	Lighthouse Lab in Glasgow	Wellcome Sanger Institute for the COVID-19 Genomics UK (COG-UK) Consortium	Harper VanSteenhouse et al
EPI_ISL_1242371	England/QEUH-1312A34/2021	2021-02-22	Europe	United Kingdom	Lighthouse Lab in Glasgow	Wellcome Sanger Institute for the COVID-19 Genomics UK (COG-UK) Consortium	Harper VanSteenhouse et al
EPI_ISL_1242482	England/QEUH-1312A43/2021	2021-02-22	Europe	United Kingdom	Lighthouse Lab in Glasgow	Wellcome Sanger Institute for the COVID-19 Genomics UK (COG-UK) Consortium	Harper VanSteenhouse et al
EPI_ISL_1242332	England/QEUH-1312A52/2021	2021-02-22	Europe	United Kingdom	Lighthouse Lab in Glasgow	Wellcome Sanger Institute for the COVID-19 Genomics UK (COG-UK) Consortium	Harper VanSteenhouse et al
EPI_ISL_1242546	England/QEUH-1312A61/2021	2021-02-23	Europe	United Kingdom	Lighthouse Lab in Glasgow	Wellcome Sanger Institute for the COVID-19 Genomics UK (COG-UK) Consortium	Harper VanSteenhouse et al
EPI_ISL_1242648	England/QEUH-1312A70/2021	2021-02-23	Europe	United Kingdom	Lighthouse Lab in Glasgow	Wellcome Sanger Institute for the COVID-19 Genomics UK (COG-UK) Consortium	Harper VanSteenhouse et al
EPI_ISL_1242667	England/QEUH-1312A8F/2021	2021-02-23	Europe	United Kingdom	Lighthouse Lab in Glasgow	Wellcome Sanger Institute for the COVID-19 Genomics UK (COG-UK) Consortium	Harper VanSteenhouse et al
EPI_ISL_1242549	England/QEUH-1312A9E/2021	2021-02-23	Europe	United Kingdom	Lighthouse Lab in Glasgow	Wellcome Sanger Institute for the COVID-19 Genomics UK (COG-UK) Consortium	Harper VanSteenhouse et al
EPI_ISL_1242663	England/QEUH-1312AAD/2021	2021-02-23	Europe	United Kingdom	Lighthouse Lab in Glasgow	Wellcome Sanger Institute for the COVID-19 Genomics UK (COG-UK) Consortium	Harper VanSteenhouse et al
EPI_ISL_1242690	England/QEUH-1312ABC/2021	2021-02-23	Europe	United Kingdom	Lighthouse Lab in Glasgow	Wellcome Sanger Institute for the COVID-19 Genomics UK (COG-UK) Consortium	Harper VanSteenhouse et al
EPI_ISL_1242753	England/QEUH-1312ACB/2021	2021-02-23	Europe	United Kingdom	Lighthouse Lab in Glasgow	Wellcome Sanger Institute for the COVID-19 Genomics UK (COG-UK) Consortium	Harper VanSteenhouse et al
EPI_ISL_1242567	England/QEUH-1312ADA/2021	2021-02-23	Europe	United Kingdom	Lighthouse Lab in Glasgow	Wellcome Sanger Institute for the COVID-19 Genomics UK (COG-UK) Consortium	Harper VanSteenhouse et al
EPI_ISL_1242634	England/QEUH-1312AE9/2021	2021-02-23	Europe	United Kingdom	Lighthouse Lab in Glasgow	Wellcome Sanger Institute for the COVID-19 Genomics UK (COG-UK) Consortium	Harper VanSteenhouse et al
EPI_ISL_1242698	England/QEUH-1312AF8/2021	2021-02-23	Europe	United Kingdom	Lighthouse Lab in Glasgow	Wellcome Sanger Institute for the COVID-19 Genomics UK (COG-UK) Consortium	Harper VanSteenhouse et al
EPI_ISL_1242779	England/QEUH-1312B04/2021	2021-02-23	Europe	United Kingdom	Lighthouse Lab in Glasgow	Wellcome Sanger Institute for the COVID-19 Genomics UK (COG-UK) Consortium	Harper VanSteenhouse et al
EPI_ISL_1242658	England/QEUH-1312B13/2021	2021-02-23	Europe	United Kingdom	Lighthouse Lab in Glasgow	Wellcome Sanger Institute for the COVID-19 Genomics UK (COG-UK) Consortium	Harper VanSteenhouse et al
EPI_ISL_1242708	England/QEUH-1312B31/2021	2021-02-23	Europe	United Kingdom	Lighthouse Lab in Glasgow	Wellcome Sanger Institute for the COVID-19 Genomics UK (COG-UK) Consortium	Harper VanSteenhouse et al
EPI_ISL_1242587	England/QEUH-1312B40/2021	2021-02-23	Europe	United Kingdom	Lighthouse Lab in Glasgow	Wellcome Sanger Institute for the COVID-19 Genomics UK (COG-UK) Consortium	Harper VanSteenhouse et al
EPI_ISL_1242592	England/QEUH-1312B5F/2021	2021-02-23	Europe	United Kingdom	Lighthouse Lab in Glasgow	Wellcome Sanger Institute for the COVID-19 Genomics UK (COG-UK) Consortium	Harper VanSteenhouse et al
EPI_ISL_1242717	England/QEUH-1312B6E/2021	2021-02-23	Europe	United Kingdom	Lighthouse Lab in Glasgow	Wellcome Sanger Institute for the COVID-19 Genomics UK (COG-UK) Consortium	Harper VanSteenhouse et al
EPI_ISL_1242649	England/QEUH-1312B7D/2021	2021-02-23	Europe	United Kingdom	Lighthouse Lab in Glasgow	Wellcome Sanger Institute for the COVID-19 Genomics UK (COG-UK) Consortium	Harper VanSteenhouse et al
EPI_ISL_1242651	England/QEUH-1312B8C/2021	2021-02-23	Europe	United Kingdom	Lighthouse Lab in Glasgow	Wellcome Sanger Institute for the COVID-19 Genomics UK (COG-UK) Consortium	Harper VanSteenhouse et al
EPI_ISL_1242412	England/QEUH-1312B9B/2021	2021-02-22	Europe	United Kingdom	Lighthouse Lab in Glasgow	Wellcome Sanger Institute for the COVID-19 Genomics UK (COG-UK) Consortium	Harper VanSteenhouse et al
EPI_ISL_1242517	England/QEUH-1312BE6/2021	2021-02-20	Europe	United Kingdom	Lighthouse Lab in Glasgow	Wellcome Sanger Institute for the COVID-19 Genomics UK (COG-UK) Consortium	Harper VanSteenhouse et al
EPI_ISL_1242487	England/QEUH-1312C01/2021	2021-02-20	Europe	United Kingdom	Lighthouse Lab in Glasgow	Wellcome Sanger Institute for the COVID-19 Genomics UK (COG-UK) Consortium	Harper VanSteenhouse et al
EPI_ISL_1257341	England/QEUH-1312C2F/2021	2021-02-22	Europe	United Kingdom	Lighthouse Lab in Glasgow	Wellcome Sanger Institute for the COVID-19 Genomics UK (COG-UK) Consortium	Harper VanSteenhouse et al
EPI_ISL_1257291	England/QEUH-1312C3E/2021	2021-02-22	Europe	United Kingdom	Lighthouse Lab in Glasgow	Wellcome Sanger Institute for the COVID-19 Genomics UK (COG-UK) Consortium	Harper VanSteenhouse et al
EPI_ISL_1242414	England/QEUH-1312C4D/2021	2021-02-23	Europe	United Kingdom	Lighthouse Lab in Glasgow	Wellcome Sanger Institute for the COVID-19 Genomics UK (COG-UK) Consortium	Harper VanSteenhouse et al
EPI_ISL_1242363	England/QEUH-1312C6B/2021	2021-02-23	Europe	United Kingdom	Lighthouse Lab in Glasgow	Wellcome Sanger Institute for the COVID-19 Genomics UK (COG-UK) Consortium	Harper VanSteenhouse et al
EPI_ISL_1242536	England/QEUH-1312C7A/2021	2021-02-23	Europe	United Kingdom	Lighthouse Lab in Glasgow	Wellcome Sanger Institute for the COVID-19 Genomics UK (COG-UK) Consortium	Harper VanSteenhouse et al
EPI_ISL_1242315	England/QEUH-1312C89/2021	2021-02-23	Europe	United Kingdom	Lighthouse Lab in Glasgow	Wellcome Sanger Institute for the COVID-19 Genomics UK (COG-UK) Consortium	Harper VanSteenhouse et al
EPI_ISL_1242340	England/QEUH-1312CA7/2021	2021-02-23	Europe	United Kingdom	Lighthouse Lab in Glasgow	Wellcome Sanger Institute for the COVID-19 Genomics UK (COG-UK) Consortium	Harper VanSteenhouse et al
EPI_ISL_1242627	England/QEUH-1312CB6/2021	2021-02-23	Europe	United Kingdom	Lighthouse Lab in Glasgow	Wellcome Sanger Institute for the COVID-19 Genomics UK (COG-UK) Consortium	Harper VanSteenhouse et al
EPI_ISL_1242647	England/QEUH-1312CD4/2021	2021-02-23	Europe	United Kingdom	Lighthouse Lab in Glasgow	Wellcome Sanger Institute for the COVID-19 Genomics UK (COG-UK) Consortium	Harper VanSteenhouse et al
EPI_ISL_1242573	England/QEUH-1312D1D/2021	2021-02-23	Europe	United Kingdom	Lighthouse Lab in Glasgow	Wellcome Sanger Institute for the COVID-19 Genomics UK (COG-UK) Consortium	Harper VanSteenhouse et al
EPI_ISL_1242762	England/QEUH-1312D3B/2021	2021-02-23	Europe	United Kingdom	Lighthouse Lab in Glasgow	Wellcome Sanger Institute for the COVID-19 Genomics UK (COG-UK) Consortium	Harper VanSteenhouse et al
EPI_ISL_1242745	England/QEUH-1312D59/2021	2021-02-23	Europe	United Kingdom	Lighthouse Lab in Glasgow	Wellcome Sanger Institute for the COVID-19 Genomics UK (COG-UK) Consortium	Harper VanSteenhouse et al
EPI_ISL_1242682	England/QEUH-1312D68/2021	2021-02-23	Europe	United Kingdom	Lighthouse Lab in Glasgow	Wellcome Sanger Institute for the COVID-19 Genomics UK (COG-UK) Consortium	Harper VanSteenhouse et al
EPI_ISL_1242731	England/QEUH-1312D77/2021	2021-02-23	Europe	United Kingdom	Lighthouse Lab in Glasgow	Wellcome Sanger Institute for the COVID-19 Genomics UK (COG-UK) Consortium	Harper VanSteenhouse et al
EPI_ISL_1242642	England/QEUH-1312D86/2021	2021-02-23	Europe	United Kingdom	Lighthouse Lab in Glasgow	Wellcome Sanger Institute for the COVID-19 Genomics UK (COG-UK) Consortium	Harper VanSteenhouse et al
EPI_ISL_1242765	England/QEUH-1312D95/2021	2021-02-23	Europe	United Kingdom	Lighthouse Lab in Glasgow	Wellcome Sanger Institute for the COVID-19 Genomics UK (COG-UK) Consortium	Harper VanSteenhouse et al
EPI_ISL_1242650	England/QEUH-1312DA4/2021	2021-02-23	Europe	United Kingdom	Lighthouse Lab in Glasgow	Wellcome Sanger Institute for the COVID-19 Genomics UK (COG-UK) Consortium	Harper VanSteenhouse et al
EPI_ISL_1242696	England/QEUH-1312DB3/2021	2021-02-23	Europe	United Kingdom	Lighthouse Lab in Glasgow	Wellcome Sanger Institute for the COVID-19 Genomics UK (COG-UK) Consortium	Harper VanSteenhouse et al
EPI_ISL_1242796	England/QEUH-1312DC2/2021	2021-02-23	Europe	United Kingdom	Lighthouse Lab in Glasgow	Wellcome Sanger Institute for the COVID-19 Genomics UK (COG-UK) Consortium	Harper VanSteenhouse et al
EPI_ISL_1242738	England/QEUH-1312DD1/2021	2021-02-23	Europe	United Kingdom	Lighthouse Lab in Glasgow	Wellcome Sanger Institute for the COVID-19 Genomics UK (COG-UK) Consortium	Harper VanSteenhouse et al
EPI_ISL_1242657	England/QEUH-1312DFF/2021	2021-02-23	Europe	United Kingdom	Lighthouse Lab in Glasgow	Wellcome Sanger Institute for the COVID-19 Genomics UK (COG-UK) Consortium	Harper VanSteenhouse et al
EPI_ISL_1242733	England/QEUH-1312E0B/2021	2021-02-23	Europe	United Kingdom	Lighthouse Lab in Glasgow	Wellcome Sanger Institute for the COVID-19 Genomics UK (COG-UK) Consortium	Harper VanSteenhouse et al
EPI_ISL_1242791	England/QEUH-1312E29/2021	2021-02-23	Europe	United Kingdom	Lighthouse Lab in Glasgow	Wellcome Sanger Institute for the COVID-19 Genomics UK (COG-UK) Consortium	Harper VanSteenhouse et al
EPI_ISL_1242612	England/QEUH-1312E38/2021	2021-02-23	Europe	United Kingdom	Lighthouse Lab in Glasgow	Wellcome Sanger Institute for the COVID-19 Genomics UK (COG-UK) Consortium	Harper VanSteenhouse et al
EPI_ISL_1242683	England/QEUH-1312E47/2021	2021-02-23	Europe	United Kingdom	Lighthouse Lab in Glasgow	Wellcome Sanger Institute for the COVID-19 Genomics UK (COG-UK) Consortium	Harper VanSteenhouse et al
EPI_ISL_1242579	England/QEUH-1312E56/2021	2021-02-23	Europe	United Kingdom	Lighthouse Lab in Glasgow	Wellcome Sanger Institute for the COVID-19 Genomics UK (COG-UK) Consortium	Harper VanSteenhouse et al
EPI_ISL_1242582	England/QEUH-1312E65/2021	2021-02-23	Europe	United Kingdom	Lighthouse Lab in Glasgow	Wellcome Sanger Institute for the COVID-19 Genomics UK (COG-UK) Consortium	Harper VanSteenhouse et al
EPI_ISL_1242566	England/QEUH-1312E83/2021	2021-02-23	Europe	United Kingdom	Lighthouse Lab in Glasgow	Wellcome Sanger Institute for the COVID-19 Genomics UK (COG-UK) Consortium	Harper VanSteenhouse et al
EPI_ISL_1242807	England/QEUH-1312E92/2021	2021-02-23	Europe	United Kingdom	Lighthouse Lab in Glasgow	Wellcome Sanger Institute for the COVID-19 Genomics UK (COG-UK) Consortium	Harper VanSteenhouse et al
EPI_ISL_1242723	England/QEUH-1312EA1/2021	2021-02-23	Europe	United Kingdom	Lighthouse Lab in Glasgow	Wellcome Sanger Institute for the COVID-19 Genomics UK (COG-UK) Consortium	Harper VanSteenhouse et al
EPI_ISL_1242560	England/QEUH-1312EB0/2021	2021-02-23	Europe	United Kingdom	Lighthouse Lab in Glasgow	Wellcome Sanger Institute for the COVID-19 Genomics UK (COG-UK) Consortium	Harper VanSteenhouse et al
EPI_ISL_1242763	England/QEUH-1312ECF/2021	2021-02-23	Europe	United Kingdom	Lighthouse Lab in Glasgow	Wellcome Sanger Institute for the COVID-19 Genomics UK (COG-UK) Consortium	Harper VanSteenhouse et al
EPI_ISL_1242673	England/QEUH-1312EDE/2021	2021-02-23	Europe	United Kingdom	Lighthouse Lab in Glasgow	Wellcome Sanger Institute for the COVID-19 Genomics UK (COG-UK) Consortium	Harper VanSteenhouse et al
EPI_ISL_1242721	England/QEUH-1312EFC/2021	2021-02-23	Europe	United Kingdom	Lighthouse Lab in Glasgow	Wellcome Sanger Institute for the COVID-19 Genomics UK (COG-UK) Consortium	Harper VanSteenhouse et al
EPI_ISL_1242672	England/QEUH-1312F08/2021	2021-02-23	Europe	United Kingdom	Lighthouse Lab in Glasgow	Wellcome Sanger Institute for the COVID-19 Genomics UK (COG-UK) Consortium	Harper VanSteenhouse et al
EPI_ISL_1242747	England/QEUH-1312F17/2021	2021-02-23	Europe	United Kingdom	Lighthouse Lab in Glasgow	Wellcome Sanger Institute for the COVID-19 Genomics UK (COG-UK) Consortium	Harper VanSteenhouse et al
EPI_ISL_1242803	England/QEUH-1312F26/2021	2021-02-23	Europe	United Kingdom	Lighthouse Lab in Glasgow	Wellcome Sanger Institute for the COVID-19 Genomics UK (COG-UK) Consortium	Harper VanSteenhouse et al
EPI_ISL_1242568	England/QEUH-1312F35/2021	2021-02-23	Europe	United Kingdom	Lighthouse Lab in Glasgow	Wellcome Sanger Institute for the COVID-19 Genomics UK (COG-UK) Consortium	Harper VanSteenhouse et al
EPI_ISL_1242815	England/QEUH-1312F44/2021	2021-02-23	Europe	United Kingdom	Lighthouse Lab in Glasgow	Wellcome Sanger Institute for the COVID-19 Genomics UK (COG-UK) Consortium	Harper VanSteenhouse et al
EPI_ISL_1242679	England/QEUH-1312F53/2021	2021-02-23	Europe	United Kingdom	Lighthouse Lab in Glasgow	Wellcome Sanger Institute for the COVID-19 Genomics UK (COG-UK) Consortium	Harper VanSteenhouse et al
EPI_ISL_1242659	England/QEUH-1312F62/2021	2021-02-23	Europe	United Kingdom	Lighthouse Lab in Glasgow	Wellcome Sanger Institute for the COVID-19 Genomics UK (COG-UK) Consortium	Harper VanSteenhouse et al
EPI_ISL_1242594	England/QEUH-1312F80/2021	2021-02-23	Europe	United Kingdom	Lighthouse Lab in Glasgow	Wellcome Sanger Institute for the COVID-19 Genomics UK (COG-UK) Consortium	Harper VanSteenhouse et al
EPI_ISL_1242768	England/QEUH-1312F9F/2021	2021-02-23	Europe	United Kingdom	Lighthouse Lab in Glasgow	Wellcome Sanger Institute for the COVID-19 Genomics UK (COG-UK) Consortium	Harper VanSteenhouse et al
EPI_ISL_1242808	England/QEUH-1312FAE/2021	2021-02-23	Europe	United Kingdom	Lighthouse Lab in Glasgow	Wellcome Sanger Institute for the COVID-19 Genomics UK (COG-UK) Consortium	Harper VanSteenhouse et al
EPI_ISL_1242718	England/QEUH-1312FBD/2021	2021-02-23	Europe	United Kingdom	Lighthouse Lab in Glasgow	Wellcome Sanger Institute for the COVID-19 Genomics UK (COG-UK) Consortium	Harper VanSteenhouse et al
EPI_ISL_1242593	England/QEUH-1312FCC/2021	2021-02-23	Europe	United Kingdom	Lighthouse Lab in Glasgow	Wellcome Sanger Institute for the COVID-19 Genomics UK (COG-UK) Consortium	Harper VanSteenhouse et al
EPI_ISL_1242775	England/QEUH-1312FDB/2021	2021-02-23	Europe	United Kingdom	Lighthouse Lab in Glasgow	Wellcome Sanger Institute for the COVID-19 Genomics UK (COG-UK) Consortium	Harper VanSteenhouse et al
EPI_ISL_1242623	England/QEUH-1312FEA/2021	2021-02-23	Europe	United Kingdom	Lighthouse Lab in Glasgow	Wellcome Sanger Institute for the COVID-19 Genomics UK (COG-UK) Consortium	Harper VanSteenhouse et al
EPI_ISL_1242784	England/QEUH-1312FF9/2021	2021-02-23	Europe	United Kingdom	Lighthouse Lab in Glasgow	Wellcome Sanger Institute for the COVID-19 Genomics UK (COG-UK) Consortium	Harper VanSteenhouse et al
EPI_ISL_1242618	England/QEUH-1313013/2021	2021-02-23	Europe	United Kingdom	Lighthouse Lab in Glasgow	Wellcome Sanger Institute for the COVID-19 Genomics UK (COG-UK) Consortium	Harper VanSteenhouse et al
EPI_ISL_1242590	England/QEUH-1313022/2021	2021-02-23	Europe	United Kingdom	Lighthouse Lab in Glasgow	Wellcome Sanger Institute for the COVID-19 Genomics UK (COG-UK) Consortium	Harper VanSteenhouse et al
EPI_ISL_1242802	England/QEUH-1313031/2021	2021-02-23	Europe	United Kingdom	Lighthouse Lab in Glasgow	Wellcome Sanger Institute for the COVID-19 Genomics UK (COG-UK) Consortium	Harper VanSteenhouse et al
EPI_ISL_1242603	England/QEUH-1313040/2021	2021-02-23	Europe	United Kingdom	Lighthouse Lab in Glasgow	Wellcome Sanger Institute for the COVID-19 Genomics UK (COG-UK) Consortium	Harper VanSteenhouse et al
EPI_ISL_1242739	England/QEUH-131305F/2021	2021-02-23	Europe	United Kingdom	Lighthouse Lab in Glasgow	Wellcome Sanger Institute for the COVID-19 Genomics UK (COG-UK) Consortium	Harper VanSteenhouse et al
EPI_ISL_1242755	England/QEUH-131306E/2021	2021-02-23	Europe	United Kingdom	Lighthouse Lab in Glasgow	Wellcome Sanger Institute for the COVID-19 Genomics UK (COG-UK) Consortium	Harper VanSteenhouse et al
EPI_ISL_1242814	England/QEUH-131308C/2021	2021-02-23	Europe	United Kingdom	Lighthouse Lab in Glasgow	Wellcome Sanger Institute for the COVID-19 Genomics UK (COG-UK) Consortium	Harper VanSteenhouse et al
EPI_ISL_1242816	England/QEUH-131309B/2021	2021-02-23	Europe	United Kingdom	Lighthouse Lab in Glasgow	Wellcome Sanger Institute for the COVID-19 Genomics UK (COG-UK) Consortium	Harper VanSteenhouse et al
EPI_ISL_1242687	England/QEUH-13130AA/2021	2021-02-23	Europe	United Kingdom	Lighthouse Lab in Glasgow	Wellcome Sanger Institute for the COVID-19 Genomics UK (COG-UK) Consortium	Harper VanSteenhouse et al
EPI_ISL_1242637	England/QEUH-13130B9/2021	2021-02-23	Europe	United Kingdom	Lighthouse Lab in Glasgow	Wellcome Sanger Institute for the COVID-19 Genomics UK (COG-UK) Consortium	Harper VanSteenhouse et al
EPI_ISL_1242694	England/QEUH-13130C8/2021	2021-02-23	Europe	United Kingdom	Lighthouse Lab in Glasgow	Wellcome Sanger Institute for the COVID-19 Genomics UK (COG-UK) Consortium	Harper VanSteenhouse et al
EPI_ISL_1242547	England/QEUH-13130E6/2021	2021-02-23	Europe	United Kingdom	Lighthouse Lab in Glasgow	Wellcome Sanger Institute for the COVID-19 Genomics UK (COG-UK) Consortium	Harper VanSteenhouse et al
EPI_ISL_1242576	England/QEUH-13130F5/2021	2021-02-23	Europe	United Kingdom	Lighthouse Lab in Glasgow	Wellcome Sanger Institute for the COVID-19 Genomics UK (COG-UK) Consortium	Harper VanSteenhouse et al
EPI_ISL_1242811	England/QEUH-1313101/2021	2021-02-23	Europe	United Kingdom	Lighthouse Lab in Glasgow	Wellcome Sanger Institute for the COVID-19 Genomics UK (COG-UK) Consortium	Harper VanSteenhouse et al
EPI_ISL_1242795	England/QEUH-1313110/2021	2021-02-23	Europe	United Kingdom	Lighthouse Lab in Glasgow	Wellcome Sanger Institute for the COVID-19 Genomics UK (COG-UK) Consortium	Harper VanSteenhouse et al
EPI_ISL_1242710	England/QEUH-131312F/2021	2021-02-23	Europe	United Kingdom	Lighthouse Lab in Glasgow	Wellcome Sanger Institute for the COVID-19 Genomics UK (COG-UK) Consortium	Harper VanSteenhouse et al
EPI_ISL_1242790	England/QEUH-131313E/2021	2021-02-23	Europe	United Kingdom	Lighthouse Lab in Glasgow	Wellcome Sanger Institute for the COVID-19 Genomics UK (COG-UK) Consortium	Harper VanSteenhouse et al
EPI_ISL_1242622	England/QEUH-131314D/2021	2021-02-23	Europe	United Kingdom	Lighthouse Lab in Glasgow	Wellcome Sanger Institute for the COVID-19 Genomics UK (COG-UK) Consortium	Harper VanSteenhouse et al
EPI_ISL_1242555	England/QEUH-131315C/2021	2021-02-23	Europe	United Kingdom	Lighthouse Lab in Glasgow	Wellcome Sanger Institute for the COVID-19 Genomics UK (COG-UK) Consortium	Harper VanSteenhouse et al
EPI_ISL_1242641	England/QEUH-131316B/2021	2021-02-23	Europe	United Kingdom	Lighthouse Lab in Glasgow	Wellcome Sanger Institute for the COVID-19 Genomics UK (COG-UK) Consortium	Harper VanSteenhouse et al
EPI_ISL_1242760	England/QEUH-131317A/2021	2021-02-23	Europe	United Kingdom	Lighthouse Lab in Glasgow	Wellcome Sanger Institute for the COVID-19 Genomics UK (COG-UK) Consortium	Harper VanSteenhouse et al
EPI_ISL_1242630	England/QEUH-1313189/2021	2021-02-23	Europe	United Kingdom	Lighthouse Lab in Glasgow	Wellcome Sanger Institute for the COVID-19 Genomics UK (COG-UK) Consortium	Harper VanSteenhouse et al
EPI_ISL_1242749	England/QEUH-1313198/2021	2021-02-23	Europe	United Kingdom	Lighthouse Lab in Glasgow	Wellcome Sanger Institute for the COVID-19 Genomics UK (COG-UK) Consortium	Harper VanSteenhouse et al
EPI_ISL_1242662	England/QEUH-13131A7/2021	2021-02-23	Europe	United Kingdom	Lighthouse Lab in Glasgow	Wellcome Sanger Institute for the COVID-19 Genomics UK (COG-UK) Consortium	Harper VanSteenhouse et al
EPI_ISL_1242714	England/QEUH-13131B6/2021	2021-02-23	Europe	United Kingdom	Lighthouse Lab in Glasgow	Wellcome Sanger Institute for the COVID-19 Genomics UK (COG-UK) Consortium	Harper VanSteenhouse et al
EPI_ISL_1242684	England/QEUH-13131C5/2021	2021-02-23	Europe	United Kingdom	Lighthouse Lab in Glasgow	Wellcome Sanger Institute for the COVID-19 Genomics UK (COG-UK) Consortium	Harper VanSteenhouse et al
EPI_ISL_1242806	England/QEUH-13131D4/2021	2021-02-23	Europe	United Kingdom	Lighthouse Lab in Glasgow	Wellcome Sanger Institute for the COVID-19 Genomics UK (COG-UK) Consortium	Harper VanSteenhouse et al
EPI_ISL_1242716	England/QEUH-13131E3/2021	2021-02-23	Europe	United Kingdom	Lighthouse Lab in Glasgow	Wellcome Sanger Institute for the COVID-19 Genomics UK (COG-UK) Consortium	Harper VanSteenhouse et al
EPI_ISL_1242610	England/QEUH-13131F2/2021	2021-02-23	Europe	United Kingdom	Lighthouse Lab in Glasgow	Wellcome Sanger Institute for the COVID-19 Genomics UK (COG-UK) Consortium	Harper VanSteenhouse et al
EPI_ISL_1242595	England/QEUH-131320E/2021	2021-02-23	Europe	United Kingdom	Lighthouse Lab in Glasgow	Wellcome Sanger Institute for the COVID-19 Genomics UK (COG-UK) Consortium	Harper VanSteenhouse et al
EPI_ISL_1242699	England/QEUH-131321D/2021	2021-02-23	Europe	United Kingdom	Lighthouse Lab in Glasgow	Wellcome Sanger Institute for the COVID-19 Genomics UK (COG-UK) Consortium	Harper VanSteenhouse et al
EPI_ISL_1173983	England/QEUH-131B673/2021	2021-02-23	Europe	United Kingdom	Lighthouse Lab in Glasgow	Wellcome Sanger Institute for the COVID-19 Genomics UK (COG-UK) Consortium	Harper VanSteenhouse et al
EPI_ISL_1174027	England/QEUH-131B682/2021	2021-02-23	Europe	United Kingdom	Lighthouse Lab in Glasgow	Wellcome Sanger Institute for the COVID-19 Genomics UK (COG-UK) Consortium	Harper VanSteenhouse et al
EPI_ISL_1173997	England/QEUH-131B691/2021	2021-02-23	Europe	United Kingdom	Lighthouse Lab in Glasgow	Wellcome Sanger Institute for the COVID-19 Genomics UK (COG-UK) Consortium	Harper VanSteenhouse et al
EPI_ISL_1173933	England/QEUH-131B6A0/2021	2021-02-23	Europe	United Kingdom	Lighthouse Lab in Glasgow	Wellcome Sanger Institute for the COVID-19 Genomics UK (COG-UK) Consortium	Harper VanSteenhouse et al
EPI_ISL_1175219	England/QEUH-131B6CE/2021	2021-02-23	Europe	United Kingdom	Lighthouse Lab in Glasgow	Wellcome Sanger Institute for the COVID-19 Genomics UK (COG-UK) Consortium	Harper VanSteenhouse et al
EPI_ISL_1175239	England/QEUH-131B6DD/2021	2021-02-23	Europe	United Kingdom	Lighthouse Lab in Glasgow	Wellcome Sanger Institute for the COVID-19 Genomics UK (COG-UK) Consortium	Harper VanSteenhouse et al
EPI_ISL_1175200	England/QEUH-131B6EC/2021	2021-02-23	Europe	United Kingdom	Lighthouse Lab in Glasgow	Wellcome Sanger Institute for the COVID-19 Genomics UK (COG-UK) Consortium	Harper VanSteenhouse et al
EPI_ISL_1174017	England/QEUH-131B7BC/2021	2021-02-23	Europe	United Kingdom	Lighthouse Lab in Glasgow	Wellcome Sanger Institute for the COVID-19 Genomics UK (COG-UK) Consortium	Harper VanSteenhouse et al
EPI_ISL_1173898	England/QEUH-131B7CB/2021	2021-02-23	Europe	United Kingdom	Lighthouse Lab in Glasgow	Wellcome Sanger Institute for the COVID-19 Genomics UK (COG-UK) Consortium	Harper VanSteenhouse et al
EPI_ISL_1173870	England/QEUH-131B7DA/2021	2021-02-23	Europe	United Kingdom	Lighthouse Lab in Glasgow	Wellcome Sanger Institute for the COVID-19 Genomics UK (COG-UK) Consortium	Harper VanSteenhouse et al
EPI_ISL_1173805	England/QEUH-131B7E9/2021	2021-02-23	Europe	United Kingdom	Lighthouse Lab in Glasgow	Wellcome Sanger Institute for the COVID-19 Genomics UK (COG-UK) Consortium	Harper VanSteenhouse et al
EPI_ISL_1173807	England/QEUH-131B804/2021	2021-02-23	Europe	United Kingdom	Lighthouse Lab in Glasgow	Wellcome Sanger Institute for the COVID-19 Genomics UK (COG-UK) Consortium	Harper VanSteenhouse et al
EPI_ISL_1174013	England/QEUH-131B813/2021	2021-02-23	Europe	United Kingdom	Lighthouse Lab in Glasgow	Wellcome Sanger Institute for the COVID-19 Genomics UK (COG-UK) Consortium	Harper VanSteenhouse et al
EPI_ISL_1173860	England/QEUH-131B822/2021	2021-02-23	Europe	United Kingdom	Lighthouse Lab in Glasgow	Wellcome Sanger Institute for the COVID-19 Genomics UK (COG-UK) Consortium	Harper VanSteenhouse et al
EPI_ISL_1173878	England/QEUH-131B831/2021	2021-02-23	Europe	United Kingdom	Lighthouse Lab in Glasgow	Wellcome Sanger Institute for the COVID-19 Genomics UK (COG-UK) Consortium	Harper VanSteenhouse et al
EPI_ISL_1173913	England/QEUH-131B840/2021	2021-02-23	Europe	United Kingdom	Lighthouse Lab in Glasgow	Wellcome Sanger Institute for the COVID-19 Genomics UK (COG-UK) Consortium	Harper VanSteenhouse et al
EPI_ISL_1173799	England/QEUH-131B85F/2021	2021-02-23	Europe	United Kingdom	Lighthouse Lab in Glasgow	Wellcome Sanger Institute for the COVID-19 Genomics UK (COG-UK) Consortium	Harper VanSteenhouse et al
EPI_ISL_1173967	England/QEUH-131B88C/2021	2021-02-23	Europe	United Kingdom	Lighthouse Lab in Glasgow	Wellcome Sanger Institute for the COVID-19 Genomics UK (COG-UK) Consortium	Harper VanSteenhouse et al
EPI_ISL_1175333	England/QEUH-131B9D4/2021	2021-02-23	Europe	United Kingdom	Lighthouse Lab in Glasgow	Wellcome Sanger Institute for the COVID-19 Genomics UK (COG-UK) Consortium	Harper VanSteenhouse et al
EPI_ISL_1175150	England/QEUH-131B9F2/2021	2021-02-23	Europe	United Kingdom	Lighthouse Lab in Glasgow	Wellcome Sanger Institute for the COVID-19 Genomics UK (COG-UK) Consortium	Harper VanSteenhouse et al
EPI_ISL_1175230	England/QEUH-131BA0E/2021	2021-02-23	Europe	United Kingdom	Lighthouse Lab in Glasgow	Wellcome Sanger Institute for the COVID-19 Genomics UK (COG-UK) Consortium	Harper VanSteenhouse et al
EPI_ISL_1175312	England/QEUH-131BA1D/2021	2021-02-23	Europe	United Kingdom	Lighthouse Lab in Glasgow	Wellcome Sanger Institute for the COVID-19 Genomics UK (COG-UK) Consortium	Harper VanSteenhouse et al
EPI_ISL_1175221	England/QEUH-131BA2C/2021	2021-02-23	Europe	United Kingdom	Lighthouse Lab in Glasgow	Wellcome Sanger Institute for the COVID-19 Genomics UK (COG-UK) Consortium	Harper VanSteenhouse et al
EPI_ISL_1175349	England/QEUH-131BA3B/2021	2021-02-23	Europe	United Kingdom	Lighthouse Lab in Glasgow	Wellcome Sanger Institute for the COVID-19 Genomics UK (COG-UK) Consortium	Harper VanSteenhouse et al
EPI_ISL_1175206	England/QEUH-131BA4A/2021	2021-02-23	Europe	United Kingdom	Lighthouse Lab in Glasgow	Wellcome Sanger Institute for the COVID-19 Genomics UK (COG-UK) Consortium	Harper VanSteenhouse et al
EPI_ISL_1175385	England/QEUH-131BA59/2021	2021-02-23	Europe	United Kingdom	Lighthouse Lab in Glasgow	Wellcome Sanger Institute for the COVID-19 Genomics UK (COG-UK) Consortium	Harper VanSteenhouse et al
EPI_ISL_1175169	England/QEUH-131BA68/2021	2021-02-23	Europe	United Kingdom	Lighthouse Lab in Glasgow	Wellcome Sanger Institute for the COVID-19 Genomics UK (COG-UK) Consortium	Harper VanSteenhouse et al
EPI_ISL_1175383	England/QEUH-131BA77/2021	2021-02-23	Europe	United Kingdom	Lighthouse Lab in Glasgow	Wellcome Sanger Institute for the COVID-19 Genomics UK (COG-UK) Consortium	Harper VanSteenhouse et al
EPI_ISL_1173957	England/QEUH-131BA95/2021	2021-02-23	Europe	United Kingdom	Lighthouse Lab in Glasgow	Wellcome Sanger Institute for the COVID-19 Genomics UK (COG-UK) Consortium	Harper VanSteenhouse et al
EPI_ISL_1173857	England/QEUH-131BAA4/2021	2021-02-23	Europe	United Kingdom	Lighthouse Lab in Glasgow	Wellcome Sanger Institute for the COVID-19 Genomics UK (COG-UK) Consortium	Harper VanSteenhouse et al
EPI_ISL_1173802	England/QEUH-131BAB3/2021	2021-02-23	Europe	United Kingdom	Lighthouse Lab in Glasgow	Wellcome Sanger Institute for the COVID-19 Genomics UK (COG-UK) Consortium	Harper VanSteenhouse et al
EPI_ISL_1173893	England/QEUH-131BAC2/2021	2021-02-23	Europe	United Kingdom	Lighthouse Lab in Glasgow	Wellcome Sanger Institute for the COVID-19 Genomics UK (COG-UK) Consortium	Harper VanSteenhouse et al
EPI_ISL_1173900	England/QEUH-131BAD1/2021	2021-02-23	Europe	United Kingdom	Lighthouse Lab in Glasgow	Wellcome Sanger Institute for the COVID-19 Genomics UK (COG-UK) Consortium	Harper VanSteenhouse et al
EPI_ISL_1174032	England/QEUH-131BAE0/2021	2021-02-23	Europe	United Kingdom	Lighthouse Lab in Glasgow	Wellcome Sanger Institute for the COVID-19 Genomics UK (COG-UK) Consortium	Harper VanSteenhouse et al
EPI_ISL_1173809	England/QEUH-131BAFF/2021	2021-02-23	Europe	United Kingdom	Lighthouse Lab in Glasgow	Wellcome Sanger Institute for the COVID-19 Genomics UK (COG-UK) Consortium	Harper VanSteenhouse et al
EPI_ISL_1173920	England/QEUH-131BB0B/2021	2021-02-23	Europe	United Kingdom	Lighthouse Lab in Glasgow	Wellcome Sanger Institute for the COVID-19 Genomics UK (COG-UK) Consortium	Harper VanSteenhouse et al
EPI_ISL_1173987	England/QEUH-131BB1A/2021	2021-02-23	Europe	United Kingdom	Lighthouse Lab in Glasgow	Wellcome Sanger Institute for the COVID-19 Genomics UK (COG-UK) Consortium	Harper VanSteenhouse et al
EPI_ISL_1173934	England/QEUH-131BB29/2021	2021-02-23	Europe	United Kingdom	Lighthouse Lab in Glasgow	Wellcome Sanger Institute for the COVID-19 Genomics UK (COG-UK) Consortium	Harper VanSteenhouse et al
EPI_ISL_1174019	England/QEUH-131BB38/2021	2021-02-23	Europe	United Kingdom	Lighthouse Lab in Glasgow	Wellcome Sanger Institute for the COVID-19 Genomics UK (COG-UK) Consortium	Harper VanSteenhouse et al
EPI_ISL_1175340	England/QEUH-131BB47/2021	2021-02-23	Europe	United Kingdom	Lighthouse Lab in Glasgow	Wellcome Sanger Institute for the COVID-19 Genomics UK (COG-UK) Consortium	Harper VanSteenhouse et al
EPI_ISL_1175398	England/QEUH-131BB56/2021	2021-02-23	Europe	United Kingdom	Lighthouse Lab in Glasgow	Wellcome Sanger Institute for the COVID-19 Genomics UK (COG-UK) Consortium	Harper VanSteenhouse et al
EPI_ISL_1175377	England/QEUH-131BB65/2021	2021-02-23	Europe	United Kingdom	Lighthouse Lab in Glasgow	Wellcome Sanger Institute for the COVID-19 Genomics UK (COG-UK) Consortium	Harper VanSteenhouse et al
EPI_ISL_1175181	England/QEUH-131BB74/2021	2021-02-23	Europe	United Kingdom	Lighthouse Lab in Glasgow	Wellcome Sanger Institute for the COVID-19 Genomics UK (COG-UK) Consortium	Harper VanSteenhouse et al
EPI_ISL_1175282	England/QEUH-131BB83/2021	2021-02-23	Europe	United Kingdom	Lighthouse Lab in Glasgow	Wellcome Sanger Institute for the COVID-19 Genomics UK (COG-UK) Consortium	Harper VanSteenhouse et al
EPI_ISL_1175266	England/QEUH-131BB92/2021	2021-02-23	Europe	United Kingdom	Lighthouse Lab in Glasgow	Wellcome Sanger Institute for the COVID-19 Genomics UK (COG-UK) Consortium	Harper VanSteenhouse et al
EPI_ISL_1175305	England/QEUH-131BBA1/2021	2021-02-23	Europe	United Kingdom	Lighthouse Lab in Glasgow	Wellcome Sanger Institute for the COVID-19 Genomics UK (COG-UK) Consortium	Harper VanSteenhouse et al
EPI_ISL_1175313	England/QEUH-131BBB0/2021	2021-02-23	Europe	United Kingdom	Lighthouse Lab in Glasgow	Wellcome Sanger Institute for the COVID-19 Genomics UK (COG-UK) Consortium	Harper VanSteenhouse et al
EPI_ISL_1175348	England/QEUH-131BBCF/2021	2021-02-23	Europe	United Kingdom	Lighthouse Lab in Glasgow	Wellcome Sanger Institute for the COVID-19 Genomics UK (COG-UK) Consortium	Harper VanSteenhouse et al
EPI_ISL_1175322	England/QEUH-131BBDE/2021	2021-02-23	Europe	United Kingdom	Lighthouse Lab in Glasgow	Wellcome Sanger Institute for the COVID-19 Genomics UK (COG-UK) Consortium	Harper VanSteenhouse et al
EPI_ISL_1175202	England/QEUH-131BBED/2021	2021-02-23	Europe	United Kingdom	Lighthouse Lab in Glasgow	Wellcome Sanger Institute for the COVID-19 Genomics UK (COG-UK) Consortium	Harper VanSteenhouse et al
EPI_ISL_1175357	England/QEUH-131BBFC/2021	2021-02-23	Europe	United Kingdom	Lighthouse Lab in Glasgow	Wellcome Sanger Institute for the COVID-19 Genomics UK (COG-UK) Consortium	Harper VanSteenhouse et al
EPI_ISL_1175261	England/QEUH-131BC08/2021	2021-02-23	Europe	United Kingdom	Lighthouse Lab in Glasgow	Wellcome Sanger Institute for the COVID-19 Genomics UK (COG-UK) Consortium	Harper VanSteenhouse et al
EPI_ISL_1175220	England/QEUH-131BC17/2021	2021-02-23	Europe	United Kingdom	Lighthouse Lab in Glasgow	Wellcome Sanger Institute for the COVID-19 Genomics UK (COG-UK) Consortium	Harper VanSteenhouse et al
EPI_ISL_1175416	England/QEUH-131BC35/2021	2021-02-23	Europe	United Kingdom	Lighthouse Lab in Glasgow	Wellcome Sanger Institute for the COVID-19 Genomics UK (COG-UK) Consortium	Harper VanSteenhouse et al
EPI_ISL_1175353	England/QEUH-131BC44/2021	2021-02-23	Europe	United Kingdom	Lighthouse Lab in Glasgow	Wellcome Sanger Institute for the COVID-19 Genomics UK (COG-UK) Consortium	Harper VanSteenhouse et al
EPI_ISL_1175155	England/QEUH-131BC80/2021	2021-02-23	Europe	United Kingdom	Lighthouse Lab in Glasgow	Wellcome Sanger Institute for the COVID-19 Genomics UK (COG-UK) Consortium	Harper VanSteenhouse et al
EPI_ISL_1173977	England/QEUH-131BC9F/2021	2021-02-23	Europe	United Kingdom	Lighthouse Lab in Glasgow	Wellcome Sanger Institute for the COVID-19 Genomics UK (COG-UK) Consortium	Harper VanSteenhouse et al
EPI_ISL_1173786	England/QEUH-131BCAE/2021	2021-02-23	Europe	United Kingdom	Lighthouse Lab in Glasgow	Wellcome Sanger Institute for the COVID-19 Genomics UK (COG-UK) Consortium	Harper VanSteenhouse et al
EPI_ISL_1173906	England/QEUH-131BCBD/2021	2021-02-23	Europe	United Kingdom	Lighthouse Lab in Glasgow	Wellcome Sanger Institute for the COVID-19 Genomics UK (COG-UK) Consortium	Harper VanSteenhouse et al
EPI_ISL_1173969	England/QEUH-131BCCC/2021	2021-02-23	Europe	United Kingdom	Lighthouse Lab in Glasgow	Wellcome Sanger Institute for the COVID-19 Genomics UK (COG-UK) Consortium	Harper VanSteenhouse et al
EPI_ISL_1173813	England/QEUH-131BCDB/2021	2021-02-23	Europe	United Kingdom	Lighthouse Lab in Glasgow	Wellcome Sanger Institute for the COVID-19 Genomics UK (COG-UK) Consortium	Harper VanSteenhouse et al
EPI_ISL_1173996	England/QEUH-131BCEA/2021	2021-02-23	Europe	United Kingdom	Lighthouse Lab in Glasgow	Wellcome Sanger Institute for the COVID-19 Genomics UK (COG-UK) Consortium	Harper VanSteenhouse et al
EPI_ISL_1173942	England/QEUH-131BCF9/2021	2021-02-23	Europe	United Kingdom	Lighthouse Lab in Glasgow	Wellcome Sanger Institute for the COVID-19 Genomics UK (COG-UK) Consortium	Harper VanSteenhouse et al
EPI_ISL_1173872	England/QEUH-131BD05/2021	2021-02-23	Europe	United Kingdom	Lighthouse Lab in Glasgow	Wellcome Sanger Institute for the COVID-19 Genomics UK (COG-UK) Consortium	Harper VanSteenhouse et al
EPI_ISL_1173790	England/QEUH-131BD14/2021	2021-02-23	Europe	United Kingdom	Lighthouse Lab in Glasgow	Wellcome Sanger Institute for the COVID-19 Genomics UK (COG-UK) Consortium	Harper VanSteenhouse et al
EPI_ISL_1174003	England/QEUH-131BD23/2021	2021-02-23	Europe	United Kingdom	Lighthouse Lab in Glasgow	Wellcome Sanger Institute for the COVID-19 Genomics UK (COG-UK) Consortium	Harper VanSteenhouse et al
EPI_ISL_1174029	England/QEUH-131BD32/2021	2021-02-23	Europe	United Kingdom	Lighthouse Lab in Glasgow	Wellcome Sanger Institute for the COVID-19 Genomics UK (COG-UK) Consortium	Harper VanSteenhouse et al
EPI_ISL_1173970	England/QEUH-131BD41/2021	2021-02-23	Europe	United Kingdom	Lighthouse Lab in Glasgow	Wellcome Sanger Institute for the COVID-19 Genomics UK (COG-UK) Consortium	Harper VanSteenhouse et al
EPI_ISL_1173944	England/QEUH-131BD50/2021	2021-02-23	Europe	United Kingdom	Lighthouse Lab in Glasgow	Wellcome Sanger Institute for the COVID-19 Genomics UK (COG-UK) Consortium	Harper VanSteenhouse et al
EPI_ISL_1173975	England/QEUH-131BD6F/2021	2021-02-23	Europe	United Kingdom	Lighthouse Lab in Glasgow	Wellcome Sanger Institute for the COVID-19 Genomics UK (COG-UK) Consortium	Harper VanSteenhouse et al
EPI_ISL_1173902	England/QEUH-131BD7E/2021	2021-02-23	Europe	United Kingdom	Lighthouse Lab in Glasgow	Wellcome Sanger Institute for the COVID-19 Genomics UK (COG-UK) Consortium	Harper VanSteenhouse et al
EPI_ISL_1175410	England/QEUH-131BD8D/2021	2021-02-23	Europe	United Kingdom	Lighthouse Lab in Glasgow	Wellcome Sanger Institute for the COVID-19 Genomics UK (COG-UK) Consortium	Harper VanSteenhouse et al
EPI_ISL_1175203	England/QEUH-131BD9C/2021	2021-02-23	Europe	United Kingdom	Lighthouse Lab in Glasgow	Wellcome Sanger Institute for the COVID-19 Genomics UK (COG-UK) Consortium	Harper VanSteenhouse et al
EPI_ISL_1173883	England/QEUH-131BDAB/2021	2021-02-23	Europe	United Kingdom	Lighthouse Lab in Glasgow	Wellcome Sanger Institute for the COVID-19 Genomics UK (COG-UK) Consortium	Harper VanSteenhouse et al
EPI_ISL_1173890	England/QEUH-131BDC9/2021	2021-02-23	Europe	United Kingdom	Lighthouse Lab in Glasgow	Wellcome Sanger Institute for the COVID-19 Genomics UK (COG-UK) Consortium	Harper VanSteenhouse et al
EPI_ISL_1174025	England/QEUH-131BDE7/2021	2021-02-23	Europe	United Kingdom	Lighthouse Lab in Glasgow	Wellcome Sanger Institute for the COVID-19 Genomics UK (COG-UK) Consortium	Harper VanSteenhouse et al
