## Supplemental Table 1 for "Cross-border transmissions of delta substrain AY.29 during Olympic and Paralympic Games": Supplemental Table 1.csv (part 174 of 515)

gisaid_epi_isl	strain	date	region	country	originating_lab	submitting_lab	authors
EPI_ISL_1175218	England/QEUH-131BDF6/2021	2021-02-23	Europe	United Kingdom	Lighthouse Lab in Glasgow	Wellcome Sanger Institute for the COVID-19 Genomics UK (COG-UK) Consortium	Harper VanSteenhouse et al
EPI_ISL_1175154	England/QEUH-131BE11/2021	2021-02-23	Europe	United Kingdom	Lighthouse Lab in Glasgow	Wellcome Sanger Institute for the COVID-19 Genomics UK (COG-UK) Consortium	Harper VanSteenhouse et al
EPI_ISL_1175242	England/QEUH-131BE3F/2021	2021-02-23	Europe	United Kingdom	Lighthouse Lab in Glasgow	Wellcome Sanger Institute for the COVID-19 Genomics UK (COG-UK) Consortium	Harper VanSteenhouse et al
EPI_ISL_1173797	England/QEUH-131BE4E/2021	2021-02-23	Europe	United Kingdom	Lighthouse Lab in Glasgow	Wellcome Sanger Institute for the COVID-19 Genomics UK (COG-UK) Consortium	Harper VanSteenhouse et al
EPI_ISL_1175346	England/QEUH-131BE5D/2021	2021-02-23	Europe	United Kingdom	Lighthouse Lab in Glasgow	Wellcome Sanger Institute for the COVID-19 Genomics UK (COG-UK) Consortium	Harper VanSteenhouse et al
EPI_ISL_1175276	England/QEUH-131BE6C/2021	2021-02-23	Europe	United Kingdom	Lighthouse Lab in Glasgow	Wellcome Sanger Institute for the COVID-19 Genomics UK (COG-UK) Consortium	Harper VanSteenhouse et al
EPI_ISL_1173863	England/QEUH-131BF0F/2021	2021-02-23	Europe	United Kingdom	Lighthouse Lab in Glasgow	Wellcome Sanger Institute for the COVID-19 Genomics UK (COG-UK) Consortium	Harper VanSteenhouse et al
EPI_ISL_1173810	England/QEUH-131BF1E/2021	2021-02-23	Europe	United Kingdom	Lighthouse Lab in Glasgow	Wellcome Sanger Institute for the COVID-19 Genomics UK (COG-UK) Consortium	Harper VanSteenhouse et al
EPI_ISL_1174018	England/QEUH-131BF2D/2021	2021-02-23	Europe	United Kingdom	Lighthouse Lab in Glasgow	Wellcome Sanger Institute for the COVID-19 Genomics UK (COG-UK) Consortium	Harper VanSteenhouse et al
EPI_ISL_1173912	England/QEUH-131BF3C/2021	2021-02-23	Europe	United Kingdom	Lighthouse Lab in Glasgow	Wellcome Sanger Institute for the COVID-19 Genomics UK (COG-UK) Consortium	Harper VanSteenhouse et al
EPI_ISL_1173848	England/QEUH-131BF4B/2021	2021-02-23	Europe	United Kingdom	Lighthouse Lab in Glasgow	Wellcome Sanger Institute for the COVID-19 Genomics UK (COG-UK) Consortium	Harper VanSteenhouse et al
EPI_ISL_1173917	England/QEUH-131BF5A/2021	2021-02-23	Europe	United Kingdom	Lighthouse Lab in Glasgow	Wellcome Sanger Institute for the COVID-19 Genomics UK (COG-UK) Consortium	Harper VanSteenhouse et al
EPI_ISL_1173894	England/QEUH-131BF69/2021	2021-02-23	Europe	United Kingdom	Lighthouse Lab in Glasgow	Wellcome Sanger Institute for the COVID-19 Genomics UK (COG-UK) Consortium	Harper VanSteenhouse et al
EPI_ISL_1173818	England/QEUH-131BF78/2021	2021-02-23	Europe	United Kingdom	Lighthouse Lab in Glasgow	Wellcome Sanger Institute for the COVID-19 Genomics UK (COG-UK) Consortium	Harper VanSteenhouse et al
EPI_ISL_1175284	England/QEUH-131BF87/2021	2021-02-23	Europe	United Kingdom	Lighthouse Lab in Glasgow	Wellcome Sanger Institute for the COVID-19 Genomics UK (COG-UK) Consortium	Harper VanSteenhouse et al
EPI_ISL_1175300	England/QEUH-131BF96/2021	2021-02-23	Europe	United Kingdom	Lighthouse Lab in Glasgow	Wellcome Sanger Institute for the COVID-19 Genomics UK (COG-UK) Consortium	Harper VanSteenhouse et al
EPI_ISL_1175289	England/QEUH-131BFA5/2021	2021-02-23	Europe	United Kingdom	Lighthouse Lab in Glasgow	Wellcome Sanger Institute for the COVID-19 Genomics UK (COG-UK) Consortium	Harper VanSteenhouse et al
EPI_ISL_1175394	England/QEUH-131BFB4/2021	2021-02-23	Europe	United Kingdom	Lighthouse Lab in Glasgow	Wellcome Sanger Institute for the COVID-19 Genomics UK (COG-UK) Consortium	Harper VanSteenhouse et al
EPI_ISL_1175263	England/QEUH-131BFC3/2021	2021-02-23	Europe	United Kingdom	Lighthouse Lab in Glasgow	Wellcome Sanger Institute for the COVID-19 Genomics UK (COG-UK) Consortium	Harper VanSteenhouse et al
EPI_ISL_1175250	England/QEUH-131BFD2/2021	2021-02-23	Europe	United Kingdom	Lighthouse Lab in Glasgow	Wellcome Sanger Institute for the COVID-19 Genomics UK (COG-UK) Consortium	Harper VanSteenhouse et al
EPI_ISL_1175247	England/QEUH-131BFE1/2021	2021-02-23	Europe	United Kingdom	Lighthouse Lab in Glasgow	Wellcome Sanger Institute for the COVID-19 Genomics UK (COG-UK) Consortium	Harper VanSteenhouse et al
EPI_ISL_1175194	England/QEUH-131BFF0/2021	2021-02-23	Europe	United Kingdom	Lighthouse Lab in Glasgow	Wellcome Sanger Institute for the COVID-19 Genomics UK (COG-UK) Consortium	Harper VanSteenhouse et al
EPI_ISL_1175399	England/QEUH-131C00B/2021	2021-02-23	Europe	United Kingdom	Lighthouse Lab in Glasgow	Wellcome Sanger Institute for the COVID-19 Genomics UK (COG-UK) Consortium	Harper VanSteenhouse et al
EPI_ISL_1175311	England/QEUH-131C01A/2021	2021-02-23	Europe	United Kingdom	Lighthouse Lab in Glasgow	Wellcome Sanger Institute for the COVID-19 Genomics UK (COG-UK) Consortium	Harper VanSteenhouse et al
EPI_ISL_1175245	England/QEUH-131C038/2021	2021-02-23	Europe	United Kingdom	Lighthouse Lab in Glasgow	Wellcome Sanger Institute for the COVID-19 Genomics UK (COG-UK) Consortium	Harper VanSteenhouse et al
EPI_ISL_1175186	England/QEUH-131C056/2021	2021-02-23	Europe	United Kingdom	Lighthouse Lab in Glasgow	Wellcome Sanger Institute for the COVID-19 Genomics UK (COG-UK) Consortium	Harper VanSteenhouse et al
EPI_ISL_1175339	England/QEUH-131C065/2021	2021-02-23	Europe	United Kingdom	Lighthouse Lab in Glasgow	Wellcome Sanger Institute for the COVID-19 Genomics UK (COG-UK) Consortium	Harper VanSteenhouse et al
EPI_ISL_1175184	England/QEUH-131C074/2021	2021-02-23	Europe	United Kingdom	Lighthouse Lab in Glasgow	Wellcome Sanger Institute for the COVID-19 Genomics UK (COG-UK) Consortium	Harper VanSteenhouse et al
EPI_ISL_1175249	England/QEUH-131C092/2021	2021-02-23	Europe	United Kingdom	Lighthouse Lab in Glasgow	Wellcome Sanger Institute for the COVID-19 Genomics UK (COG-UK) Consortium	Harper VanSteenhouse et al
EPI_ISL_1175299	England/QEUH-131C0A1/2021	2021-02-23	Europe	United Kingdom	Lighthouse Lab in Glasgow	Wellcome Sanger Institute for the COVID-19 Genomics UK (COG-UK) Consortium	Harper VanSteenhouse et al
EPI_ISL_1175167	England/QEUH-131C108/2021	2021-02-23	Europe	United Kingdom	Lighthouse Lab in Glasgow	Wellcome Sanger Institute for the COVID-19 Genomics UK (COG-UK) Consortium	Harper VanSteenhouse et al
EPI_ISL_1175176	England/QEUH-131C144/2021	2021-02-23	Europe	United Kingdom	Lighthouse Lab in Glasgow	Wellcome Sanger Institute for the COVID-19 Genomics UK (COG-UK) Consortium	Harper VanSteenhouse et al
EPI_ISL_1175358	England/QEUH-131C153/2021	2021-02-23	Europe	United Kingdom	Lighthouse Lab in Glasgow	Wellcome Sanger Institute for the COVID-19 Genomics UK (COG-UK) Consortium	Harper VanSteenhouse et al
EPI_ISL_1175151	England/QEUH-131C162/2021	2021-02-23	Europe	United Kingdom	Lighthouse Lab in Glasgow	Wellcome Sanger Institute for the COVID-19 Genomics UK (COG-UK) Consortium	Harper VanSteenhouse et al
EPI_ISL_1175337	England/QEUH-131C171/2021	2021-02-23	Europe	United Kingdom	Lighthouse Lab in Glasgow	Wellcome Sanger Institute for the COVID-19 Genomics UK (COG-UK) Consortium	Harper VanSteenhouse et al
EPI_ISL_1175236	England/QEUH-131C180/2021	2021-02-23	Europe	United Kingdom	Lighthouse Lab in Glasgow	Wellcome Sanger Institute for the COVID-19 Genomics UK (COG-UK) Consortium	Harper VanSteenhouse et al
EPI_ISL_1175258	England/QEUH-131C19F/2021	2021-02-23	Europe	United Kingdom	Lighthouse Lab in Glasgow	Wellcome Sanger Institute for the COVID-19 Genomics UK (COG-UK) Consortium	Harper VanSteenhouse et al
EPI_ISL_1175138	England/QEUH-131C1AE/2021	2021-02-23	Europe	United Kingdom	Lighthouse Lab in Glasgow	Wellcome Sanger Institute for the COVID-19 Genomics UK (COG-UK) Consortium	Harper VanSteenhouse et al
EPI_ISL_1175401	England/QEUH-131C1BD/2021	2021-02-23	Europe	United Kingdom	Lighthouse Lab in Glasgow	Wellcome Sanger Institute for the COVID-19 Genomics UK (COG-UK) Consortium	Harper VanSteenhouse et al
EPI_ISL_1175271	England/QEUH-131C1CC/2021	2021-02-23	Europe	United Kingdom	Lighthouse Lab in Glasgow	Wellcome Sanger Institute for the COVID-19 Genomics UK (COG-UK) Consortium	Harper VanSteenhouse et al
EPI_ISL_1175165	England/QEUH-131C1DB/2021	2021-02-23	Europe	United Kingdom	Lighthouse Lab in Glasgow	Wellcome Sanger Institute for the COVID-19 Genomics UK (COG-UK) Consortium	Harper VanSteenhouse et al
EPI_ISL_1175369	England/QEUH-131C1EA/2021	2021-02-23	Europe	United Kingdom	Lighthouse Lab in Glasgow	Wellcome Sanger Institute for the COVID-19 Genomics UK (COG-UK) Consortium	Harper VanSteenhouse et al
EPI_ISL_1175226	England/QEUH-131C1F9/2021	2021-02-23	Europe	United Kingdom	Lighthouse Lab in Glasgow	Wellcome Sanger Institute for the COVID-19 Genomics UK (COG-UK) Consortium	Harper VanSteenhouse et al
EPI_ISL_1175338	England/QEUH-131C205/2021	2021-02-23	Europe	United Kingdom	Lighthouse Lab in Glasgow	Wellcome Sanger Institute for the COVID-19 Genomics UK (COG-UK) Consortium	Harper VanSteenhouse et al
EPI_ISL_1173833	England/QEUH-131C2E7/2021	2021-02-23	Europe	United Kingdom	Lighthouse Lab in Glasgow	Wellcome Sanger Institute for the COVID-19 Genomics UK (COG-UK) Consortium	Harper VanSteenhouse et al
EPI_ISL_1173842	England/QEUH-131C302/2021	2021-02-23	Europe	United Kingdom	Lighthouse Lab in Glasgow	Wellcome Sanger Institute for the COVID-19 Genomics UK (COG-UK) Consortium	Harper VanSteenhouse et al
EPI_ISL_1173930	England/QEUH-131C311/2021	2021-02-23	Europe	United Kingdom	Lighthouse Lab in Glasgow	Wellcome Sanger Institute for the COVID-19 Genomics UK (COG-UK) Consortium	Harper VanSteenhouse et al
EPI_ISL_1173990	England/QEUH-131C320/2021	2021-02-23	Europe	United Kingdom	Lighthouse Lab in Glasgow	Wellcome Sanger Institute for the COVID-19 Genomics UK (COG-UK) Consortium	Harper VanSteenhouse et al
EPI_ISL_1174016	England/QEUH-131C33F/2021	2021-02-23	Europe	United Kingdom	Lighthouse Lab in Glasgow	Wellcome Sanger Institute for the COVID-19 Genomics UK (COG-UK) Consortium	Harper VanSteenhouse et al
EPI_ISL_1174030	England/QEUH-131C34E/2021	2021-02-23	Europe	United Kingdom	Lighthouse Lab in Glasgow	Wellcome Sanger Institute for the COVID-19 Genomics UK (COG-UK) Consortium	Harper VanSteenhouse et al
EPI_ISL_1173936	England/QEUH-131C35D/2021	2021-02-23	Europe	United Kingdom	Lighthouse Lab in Glasgow	Wellcome Sanger Institute for the COVID-19 Genomics UK (COG-UK) Consortium	Harper VanSteenhouse et al
EPI_ISL_1173960	England/QEUH-131C36C/2021	2021-02-23	Europe	United Kingdom	Lighthouse Lab in Glasgow	Wellcome Sanger Institute for the COVID-19 Genomics UK (COG-UK) Consortium	Harper VanSteenhouse et al
EPI_ISL_1173989	England/QEUH-131C37B/2021	2021-02-23	Europe	United Kingdom	Lighthouse Lab in Glasgow	Wellcome Sanger Institute for the COVID-19 Genomics UK (COG-UK) Consortium	Harper VanSteenhouse et al
EPI_ISL_1173948	England/QEUH-131C38A/2021	2021-02-23	Europe	United Kingdom	Lighthouse Lab in Glasgow	Wellcome Sanger Institute for the COVID-19 Genomics UK (COG-UK) Consortium	Harper VanSteenhouse et al
EPI_ISL_1173923	England/QEUH-131C399/2021	2021-02-23	Europe	United Kingdom	Lighthouse Lab in Glasgow	Wellcome Sanger Institute for the COVID-19 Genomics UK (COG-UK) Consortium	Harper VanSteenhouse et al
EPI_ISL_1173858	England/QEUH-131C3A8/2021	2021-02-23	Europe	United Kingdom	Lighthouse Lab in Glasgow	Wellcome Sanger Institute for the COVID-19 Genomics UK (COG-UK) Consortium	Harper VanSteenhouse et al
EPI_ISL_1173864	England/QEUH-131C3B7/2021	2021-02-23	Europe	United Kingdom	Lighthouse Lab in Glasgow	Wellcome Sanger Institute for the COVID-19 Genomics UK (COG-UK) Consortium	Harper VanSteenhouse et al
EPI_ISL_1173793	England/QEUH-131C3C6/2021	2021-02-23	Europe	United Kingdom	Lighthouse Lab in Glasgow	Wellcome Sanger Institute for the COVID-19 Genomics UK (COG-UK) Consortium	Harper VanSteenhouse et al
EPI_ISL_1173812	England/QEUH-131C3D5/2021	2021-02-23	Europe	United Kingdom	Lighthouse Lab in Glasgow	Wellcome Sanger Institute for the COVID-19 Genomics UK (COG-UK) Consortium	Harper VanSteenhouse et al
EPI_ISL_1174006	England/QEUH-131C3E4/2021	2021-02-23	Europe	United Kingdom	Lighthouse Lab in Glasgow	Wellcome Sanger Institute for the COVID-19 Genomics UK (COG-UK) Consortium	Harper VanSteenhouse et al
EPI_ISL_1173924	England/QEUH-131C3F3/2021	2021-02-23	Europe	United Kingdom	Lighthouse Lab in Glasgow	Wellcome Sanger Institute for the COVID-19 Genomics UK (COG-UK) Consortium	Harper VanSteenhouse et al
EPI_ISL_1173976	England/QEUH-131C40F/2021	2021-02-23	Europe	United Kingdom	Lighthouse Lab in Glasgow	Wellcome Sanger Institute for the COVID-19 Genomics UK (COG-UK) Consortium	Harper VanSteenhouse et al
EPI_ISL_1173844	England/QEUH-131C41E/2021	2021-02-23	Europe	United Kingdom	Lighthouse Lab in Glasgow	Wellcome Sanger Institute for the COVID-19 Genomics UK (COG-UK) Consortium	Harper VanSteenhouse et al
EPI_ISL_1173963	England/QEUH-131C42D/2021	2021-02-23	Europe	United Kingdom	Lighthouse Lab in Glasgow	Wellcome Sanger Institute for the COVID-19 Genomics UK (COG-UK) Consortium	Harper VanSteenhouse et al
EPI_ISL_1173861	England/QEUH-131C44B/2021	2021-02-23	Europe	United Kingdom	Lighthouse Lab in Glasgow	Wellcome Sanger Institute for the COVID-19 Genomics UK (COG-UK) Consortium	Harper VanSteenhouse et al
EPI_ISL_1173823	England/QEUH-131C45A/2021	2021-02-23	Europe	United Kingdom	Lighthouse Lab in Glasgow	Wellcome Sanger Institute for the COVID-19 Genomics UK (COG-UK) Consortium	Harper VanSteenhouse et al
EPI_ISL_1173845	England/QEUH-131C469/2021	2021-02-23	Europe	United Kingdom	Lighthouse Lab in Glasgow	Wellcome Sanger Institute for the COVID-19 Genomics UK (COG-UK) Consortium	Harper VanSteenhouse et al
EPI_ISL_1173836	England/QEUH-131C478/2021	2021-02-23	Europe	United Kingdom	Lighthouse Lab in Glasgow	Wellcome Sanger Institute for the COVID-19 Genomics UK (COG-UK) Consortium	Harper VanSteenhouse et al
EPI_ISL_1173821	England/QEUH-131C487/2021	2021-02-23	Europe	United Kingdom	Lighthouse Lab in Glasgow	Wellcome Sanger Institute for the COVID-19 Genomics UK (COG-UK) Consortium	Harper VanSteenhouse et al
EPI_ISL_1173831	England/QEUH-131C496/2021	2021-02-23	Europe	United Kingdom	Lighthouse Lab in Glasgow	Wellcome Sanger Institute for the COVID-19 Genomics UK (COG-UK) Consortium	Harper VanSteenhouse et al
EPI_ISL_1173837	England/QEUH-131C4A5/2021	2021-02-23	Europe	United Kingdom	Lighthouse Lab in Glasgow	Wellcome Sanger Institute for the COVID-19 Genomics UK (COG-UK) Consortium	Harper VanSteenhouse et al
EPI_ISL_1173980	England/QEUH-131C4B4/2021	2021-02-23	Europe	United Kingdom	Lighthouse Lab in Glasgow	Wellcome Sanger Institute for the COVID-19 Genomics UK (COG-UK) Consortium	Harper VanSteenhouse et al
EPI_ISL_1173947	England/QEUH-131C4C3/2021	2021-02-23	Europe	United Kingdom	Lighthouse Lab in Glasgow	Wellcome Sanger Institute for the COVID-19 Genomics UK (COG-UK) Consortium	Harper VanSteenhouse et al
EPI_ISL_1173881	England/QEUH-131C4D2/2021	2021-02-23	Europe	United Kingdom	Lighthouse Lab in Glasgow	Wellcome Sanger Institute for the COVID-19 Genomics UK (COG-UK) Consortium	Harper VanSteenhouse et al
EPI_ISL_1173839	England/QEUH-131C4E1/2021	2021-02-23	Europe	United Kingdom	Lighthouse Lab in Glasgow	Wellcome Sanger Institute for the COVID-19 Genomics UK (COG-UK) Consortium	Harper VanSteenhouse et al
EPI_ISL_1173867	England/QEUH-131C4F0/2021	2021-02-23	Europe	United Kingdom	Lighthouse Lab in Glasgow	Wellcome Sanger Institute for the COVID-19 Genomics UK (COG-UK) Consortium	Harper VanSteenhouse et al
EPI_ISL_1173892	England/QEUH-131C50C/2021	2021-02-23	Europe	United Kingdom	Lighthouse Lab in Glasgow	Wellcome Sanger Institute for the COVID-19 Genomics UK (COG-UK) Consortium	Harper VanSteenhouse et al
EPI_ISL_1174022	England/QEUH-131C51B/2021	2021-02-23	Europe	United Kingdom	Lighthouse Lab in Glasgow	Wellcome Sanger Institute for the COVID-19 Genomics UK (COG-UK) Consortium	Harper VanSteenhouse et al
EPI_ISL_1174001	England/QEUH-131C52A/2021	2021-02-23	Europe	United Kingdom	Lighthouse Lab in Glasgow	Wellcome Sanger Institute for the COVID-19 Genomics UK (COG-UK) Consortium	Harper VanSteenhouse et al
EPI_ISL_1173939	England/QEUH-131C539/2021	2021-02-23	Europe	United Kingdom	Lighthouse Lab in Glasgow	Wellcome Sanger Institute for the COVID-19 Genomics UK (COG-UK) Consortium	Harper VanSteenhouse et al
EPI_ISL_1173873	England/QEUH-131C548/2021	2021-02-23	Europe	United Kingdom	Lighthouse Lab in Glasgow	Wellcome Sanger Institute for the COVID-19 Genomics UK (COG-UK) Consortium	Harper VanSteenhouse et al
EPI_ISL_1173849	England/QEUH-131C557/2021	2021-02-23	Europe	United Kingdom	Lighthouse Lab in Glasgow	Wellcome Sanger Institute for the COVID-19 Genomics UK (COG-UK) Consortium	Harper VanSteenhouse et al
EPI_ISL_1173880	England/QEUH-131C566/2021	2021-02-23	Europe	United Kingdom	Lighthouse Lab in Glasgow	Wellcome Sanger Institute for the COVID-19 Genomics UK (COG-UK) Consortium	Harper VanSteenhouse et al
EPI_ISL_1173986	England/QEUH-131C575/2021	2021-02-23	Europe	United Kingdom	Lighthouse Lab in Glasgow	Wellcome Sanger Institute for the COVID-19 Genomics UK (COG-UK) Consortium	Harper VanSteenhouse et al
EPI_ISL_1173995	England/QEUH-131C584/2021	2021-02-23	Europe	United Kingdom	Lighthouse Lab in Glasgow	Wellcome Sanger Institute for the COVID-19 Genomics UK (COG-UK) Consortium	Harper VanSteenhouse et al
EPI_ISL_1173964	England/QEUH-131C593/2021	2021-02-23	Europe	United Kingdom	Lighthouse Lab in Glasgow	Wellcome Sanger Institute for the COVID-19 Genomics UK (COG-UK) Consortium	Harper VanSteenhouse et al
EPI_ISL_1173791	England/QEUH-131C5A2/2021	2021-02-23	Europe	United Kingdom	Lighthouse Lab in Glasgow	Wellcome Sanger Institute for the COVID-19 Genomics UK (COG-UK) Consortium	Harper VanSteenhouse et al
EPI_ISL_1174031	England/QEUH-131C5B1/2021	2021-02-23	Europe	United Kingdom	Lighthouse Lab in Glasgow	Wellcome Sanger Institute for the COVID-19 Genomics UK (COG-UK) Consortium	Harper VanSteenhouse et al
EPI_ISL_1173819	England/QEUH-131C5C0/2021	2021-02-23	Europe	United Kingdom	Lighthouse Lab in Glasgow	Wellcome Sanger Institute for the COVID-19 Genomics UK (COG-UK) Consortium	Harper VanSteenhouse et al
EPI_ISL_1174008	England/QEUH-131C5DF/2021	2021-02-23	Europe	United Kingdom	Lighthouse Lab in Glasgow	Wellcome Sanger Institute for the COVID-19 Genomics UK (COG-UK) Consortium	Harper VanSteenhouse et al
EPI_ISL_1173952	England/QEUH-131C5EE/2021	2021-02-23	Europe	United Kingdom	Lighthouse Lab in Glasgow	Wellcome Sanger Institute for the COVID-19 Genomics UK (COG-UK) Consortium	Harper VanSteenhouse et al
EPI_ISL_1173915	England/QEUH-131C5FD/2021	2021-02-23	Europe	United Kingdom	Lighthouse Lab in Glasgow	Wellcome Sanger Institute for the COVID-19 Genomics UK (COG-UK) Consortium	Harper VanSteenhouse et al
EPI_ISL_1173899	England/QEUH-131C609/2021	2021-02-23	Europe	United Kingdom	Lighthouse Lab in Glasgow	Wellcome Sanger Institute for the COVID-19 Genomics UK (COG-UK) Consortium	Harper VanSteenhouse et al
EPI_ISL_1174012	England/QEUH-131C618/2021	2021-02-23	Europe	United Kingdom	Lighthouse Lab in Glasgow	Wellcome Sanger Institute for the COVID-19 Genomics UK (COG-UK) Consortium	Harper VanSteenhouse et al
EPI_ISL_1174009	England/QEUH-131C627/2021	2021-02-23	Europe	United Kingdom	Lighthouse Lab in Glasgow	Wellcome Sanger Institute for the COVID-19 Genomics UK (COG-UK) Consortium	Harper VanSteenhouse et al
EPI_ISL_1173911	England/QEUH-131C645/2021	2021-02-23	Europe	United Kingdom	Lighthouse Lab in Glasgow	Wellcome Sanger Institute for the COVID-19 Genomics UK (COG-UK) Consortium	Harper VanSteenhouse et al
EPI_ISL_1173877	England/QEUH-131C654/2021	2021-02-23	Europe	United Kingdom	Lighthouse Lab in Glasgow	Wellcome Sanger Institute for the COVID-19 Genomics UK (COG-UK) Consortium	Harper VanSteenhouse et al
EPI_ISL_1173961	England/QEUH-131C663/2021	2021-02-23	Europe	United Kingdom	Lighthouse Lab in Glasgow	Wellcome Sanger Institute for the COVID-19 Genomics UK (COG-UK) Consortium	Harper VanSteenhouse et al
EPI_ISL_1174020	England/QEUH-131C988/2021	2021-02-23	Europe	United Kingdom	Lighthouse Lab in Glasgow	Wellcome Sanger Institute for the COVID-19 Genomics UK (COG-UK) Consortium	Harper VanSteenhouse et al
EPI_ISL_1173903	England/QEUH-131C9A6/2021	2021-02-23	Europe	United Kingdom	Lighthouse Lab in Glasgow	Wellcome Sanger Institute for the COVID-19 Genomics UK (COG-UK) Consortium	Harper VanSteenhouse et al
EPI_ISL_1173885	England/QEUH-131C9F1/2021	2021-02-23	Europe	United Kingdom	Lighthouse Lab in Glasgow	Wellcome Sanger Institute for the COVID-19 Genomics UK (COG-UK) Consortium	Harper VanSteenhouse et al
EPI_ISL_1173978	England/QEUH-131CCE9/2021	2021-02-23	Europe	United Kingdom	Lighthouse Lab in Glasgow	Wellcome Sanger Institute for the COVID-19 Genomics UK (COG-UK) Consortium	Harper VanSteenhouse et al
EPI_ISL_1173827	England/QEUH-131CCF8/2021	2021-02-23	Europe	United Kingdom	Lighthouse Lab in Glasgow	Wellcome Sanger Institute for the COVID-19 Genomics UK (COG-UK) Consortium	Harper VanSteenhouse et al
EPI_ISL_1173926	England/QEUH-131CD04/2021	2021-02-23	Europe	United Kingdom	Lighthouse Lab in Glasgow	Wellcome Sanger Institute for the COVID-19 Genomics UK (COG-UK) Consortium	Harper VanSteenhouse et al
EPI_ISL_1173806	England/QEUH-131CD13/2021	2021-02-23	Europe	United Kingdom	Lighthouse Lab in Glasgow	Wellcome Sanger Institute for the COVID-19 Genomics UK (COG-UK) Consortium	Harper VanSteenhouse et al
EPI_ISL_1173984	England/QEUH-131CD22/2021	2021-02-23	Europe	United Kingdom	Lighthouse Lab in Glasgow	Wellcome Sanger Institute for the COVID-19 Genomics UK (COG-UK) Consortium	Harper VanSteenhouse et al
EPI_ISL_1173921	England/QEUH-131CD40/2021	2021-02-23	Europe	United Kingdom	Lighthouse Lab in Glasgow	Wellcome Sanger Institute for the COVID-19 Genomics UK (COG-UK) Consortium	Harper VanSteenhouse et al
EPI_ISL_1173854	England/QEUH-131CD5F/2021	2021-02-23	Europe	United Kingdom	Lighthouse Lab in Glasgow	Wellcome Sanger Institute for the COVID-19 Genomics UK (COG-UK) Consortium	Harper VanSteenhouse et al
EPI_ISL_1173803	England/QEUH-131CD6E/2021	2021-02-23	Europe	United Kingdom	Lighthouse Lab in Glasgow	Wellcome Sanger Institute for the COVID-19 Genomics UK (COG-UK) Consortium	Harper VanSteenhouse et al
EPI_ISL_1173834	England/QEUH-131CD7D/2021	2021-02-23	Europe	United Kingdom	Lighthouse Lab in Glasgow	Wellcome Sanger Institute for the COVID-19 Genomics UK (COG-UK) Consortium	Harper VanSteenhouse et al
EPI_ISL_1173908	England/QEUH-131CD8C/2021	2021-02-23	Europe	United Kingdom	Lighthouse Lab in Glasgow	Wellcome Sanger Institute for the COVID-19 Genomics UK (COG-UK) Consortium	Harper VanSteenhouse et al
EPI_ISL_1174014	England/QEUH-131CD9B/2021	2021-02-23	Europe	United Kingdom	Lighthouse Lab in Glasgow	Wellcome Sanger Institute for the COVID-19 Genomics UK (COG-UK) Consortium	Harper VanSteenhouse et al
EPI_ISL_1173937	England/QEUH-131CDAA/2021	2021-02-23	Europe	United Kingdom	Lighthouse Lab in Glasgow	Wellcome Sanger Institute for the COVID-19 Genomics UK (COG-UK) Consortium	Harper VanSteenhouse et al
EPI_ISL_1173958	England/QEUH-131CDB9/2021	2021-02-23	Europe	United Kingdom	Lighthouse Lab in Glasgow	Wellcome Sanger Institute for the COVID-19 Genomics UK (COG-UK) Consortium	Harper VanSteenhouse et al
EPI_ISL_1173951	England/QEUH-131CDC8/2021	2021-02-23	Europe	United Kingdom	Lighthouse Lab in Glasgow	Wellcome Sanger Institute for the COVID-19 Genomics UK (COG-UK) Consortium	Harper VanSteenhouse et al
EPI_ISL_1174021	England/QEUH-131CDD7/2021	2021-02-23	Europe	United Kingdom	Lighthouse Lab in Glasgow	Wellcome Sanger Institute for the COVID-19 Genomics UK (COG-UK) Consortium	Harper VanSteenhouse et al
EPI_ISL_1173949	England/QEUH-131CDE6/2021	2021-02-23	Europe	United Kingdom	Lighthouse Lab in Glasgow	Wellcome Sanger Institute for the COVID-19 Genomics UK (COG-UK) Consortium	Harper VanSteenhouse et al
EPI_ISL_1173941	England/QEUH-131CDF5/2021	2021-02-23	Europe	United Kingdom	Lighthouse Lab in Glasgow	Wellcome Sanger Institute for the COVID-19 Genomics UK (COG-UK) Consortium	Harper VanSteenhouse et al
EPI_ISL_1173999	England/QEUH-131CE01/2021	2021-02-23	Europe	United Kingdom	Lighthouse Lab in Glasgow	Wellcome Sanger Institute for the COVID-19 Genomics UK (COG-UK) Consortium	Harper VanSteenhouse et al
EPI_ISL_1173966	England/QEUH-131CE10/2021	2021-02-23	Europe	United Kingdom	Lighthouse Lab in Glasgow	Wellcome Sanger Institute for the COVID-19 Genomics UK (COG-UK) Consortium	Harper VanSteenhouse et al
EPI_ISL_1173918	England/QEUH-131CE2F/2021	2021-02-23	Europe	United Kingdom	Lighthouse Lab in Glasgow	Wellcome Sanger Institute for the COVID-19 Genomics UK (COG-UK) Consortium	Harper VanSteenhouse et al
EPI_ISL_1174015	England/QEUH-131CE4D/2021	2021-02-23	Europe	United Kingdom	Lighthouse Lab in Glasgow	Wellcome Sanger Institute for the COVID-19 Genomics UK (COG-UK) Consortium	Harper VanSteenhouse et al
EPI_ISL_1173826	England/QEUH-131CE5C/2021	2021-02-23	Europe	United Kingdom	Lighthouse Lab in Glasgow	Wellcome Sanger Institute for the COVID-19 Genomics UK (COG-UK) Consortium	Harper VanSteenhouse et al
EPI_ISL_1173981	England/QEUH-131CE6B/2021	2021-02-23	Europe	United Kingdom	Lighthouse Lab in Glasgow	Wellcome Sanger Institute for the COVID-19 Genomics UK (COG-UK) Consortium	Harper VanSteenhouse et al
EPI_ISL_1173855	England/QEUH-131CE7A/2021	2021-02-23	Europe	United Kingdom	Lighthouse Lab in Glasgow	Wellcome Sanger Institute for the COVID-19 Genomics UK (COG-UK) Consortium	Harper VanSteenhouse et al
EPI_ISL_1173846	England/QEUH-131CE89/2021	2021-02-23	Europe	United Kingdom	Lighthouse Lab in Glasgow	Wellcome Sanger Institute for the COVID-19 Genomics UK (COG-UK) Consortium	Harper VanSteenhouse et al
EPI_ISL_1173816	England/QEUH-131CE98/2021	2021-02-23	Europe	United Kingdom	Lighthouse Lab in Glasgow	Wellcome Sanger Institute for the COVID-19 Genomics UK (COG-UK) Consortium	Harper VanSteenhouse et al
EPI_ISL_1175316	England/QEUH-131CEA7/2021	2021-02-23	Europe	United Kingdom	Lighthouse Lab in Glasgow	Wellcome Sanger Institute for the COVID-19 Genomics UK (COG-UK) Consortium	Harper VanSteenhouse et al
EPI_ISL_1175179	England/QEUH-131CEE3/2021	2021-02-23	Europe	United Kingdom	Lighthouse Lab in Glasgow	Wellcome Sanger Institute for the COVID-19 Genomics UK (COG-UK) Consortium	Harper VanSteenhouse et al
EPI_ISL_1175307	England/QEUH-131CF0E/2021	2021-02-23	Europe	United Kingdom	Lighthouse Lab in Glasgow	Wellcome Sanger Institute for the COVID-19 Genomics UK (COG-UK) Consortium	Harper VanSteenhouse et al
EPI_ISL_1173888	England/QEUH-131D064/2021	2021-02-23	Europe	United Kingdom	Lighthouse Lab in Glasgow	Wellcome Sanger Institute for the COVID-19 Genomics UK (COG-UK) Consortium	Harper VanSteenhouse et al
EPI_ISL_1174026	England/QEUH-131D073/2021	2021-02-22	Europe	United Kingdom	Lighthouse Lab in Glasgow	Wellcome Sanger Institute for the COVID-19 Genomics UK (COG-UK) Consortium	Harper VanSteenhouse et al
EPI_ISL_1174005	England/QEUH-131D082/2021	2021-02-23	Europe	United Kingdom	Lighthouse Lab in Glasgow	Wellcome Sanger Institute for the COVID-19 Genomics UK (COG-UK) Consortium	Harper VanSteenhouse et al
EPI_ISL_1173841	England/QEUH-131D0DD/2021	2021-02-23	Europe	United Kingdom	Lighthouse Lab in Glasgow	Wellcome Sanger Institute for the COVID-19 Genomics UK (COG-UK) Consortium	Harper VanSteenhouse et al
EPI_ISL_1173829	England/QEUH-131D0EC/2021	2021-02-23	Europe	United Kingdom	Lighthouse Lab in Glasgow	Wellcome Sanger Institute for the COVID-19 Genomics UK (COG-UK) Consortium	Harper VanSteenhouse et al
EPI_ISL_1173794	England/QEUH-131D310/2021	2021-02-23	Europe	United Kingdom	Lighthouse Lab in Glasgow	Wellcome Sanger Institute for the COVID-19 Genomics UK (COG-UK) Consortium	Harper VanSteenhouse et al
EPI_ISL_1173824	England/QEUH-131D32F/2021	2021-02-23	Europe	United Kingdom	Lighthouse Lab in Glasgow	Wellcome Sanger Institute for the COVID-19 Genomics UK (COG-UK) Consortium	Harper VanSteenhouse et al
EPI_ISL_1173972	England/QEUH-131D33E/2021	2021-02-23	Europe	United Kingdom	Lighthouse Lab in Glasgow	Wellcome Sanger Institute for the COVID-19 Genomics UK (COG-UK) Consortium	Harper VanSteenhouse et al
EPI_ISL_1173887	England/QEUH-131D34D/2021	2021-02-23	Europe	United Kingdom	Lighthouse Lab in Glasgow	Wellcome Sanger Institute for the COVID-19 Genomics UK (COG-UK) Consortium	Harper VanSteenhouse et al
EPI_ISL_1173945	England/QEUH-131D35C/2021	2021-02-23	Europe	United Kingdom	Lighthouse Lab in Glasgow	Wellcome Sanger Institute for the COVID-19 Genomics UK (COG-UK) Consortium	Harper VanSteenhouse et al
EPI_ISL_1173909	England/QEUH-131D36B/2021	2021-02-23	Europe	United Kingdom	Lighthouse Lab in Glasgow	Wellcome Sanger Institute for the COVID-19 Genomics UK (COG-UK) Consortium	Harper VanSteenhouse et al
EPI_ISL_1173830	England/QEUH-131D37A/2021	2021-02-23	Europe	United Kingdom	Lighthouse Lab in Glasgow	Wellcome Sanger Institute for the COVID-19 Genomics UK (COG-UK) Consortium	Harper VanSteenhouse et al
EPI_ISL_1173875	England/QEUH-131D389/2021	2021-02-23	Europe	United Kingdom	Lighthouse Lab in Glasgow	Wellcome Sanger Institute for the COVID-19 Genomics UK (COG-UK) Consortium	Harper VanSteenhouse et al
EPI_ISL_1173896	England/QEUH-131D398/2021	2021-02-23	Europe	United Kingdom	Lighthouse Lab in Glasgow	Wellcome Sanger Institute for the COVID-19 Genomics UK (COG-UK) Consortium	Harper VanSteenhouse et al
EPI_ISL_1173815	England/QEUH-131D3A7/2021	2021-02-23	Europe	United Kingdom	Lighthouse Lab in Glasgow	Wellcome Sanger Institute for the COVID-19 Genomics UK (COG-UK) Consortium	Harper VanSteenhouse et al
EPI_ISL_1173788	England/QEUH-131D3B6/2021	2021-02-23	Europe	United Kingdom	Lighthouse Lab in Glasgow	Wellcome Sanger Institute for the COVID-19 Genomics UK (COG-UK) Consortium	Harper VanSteenhouse et al
EPI_ISL_1173800	England/QEUH-131D3E3/2021	2021-02-23	Europe	United Kingdom	Lighthouse Lab in Glasgow	Wellcome Sanger Institute for the COVID-19 Genomics UK (COG-UK) Consortium	Harper VanSteenhouse et al
EPI_ISL_1174023	England/QEUH-131D3F2/2021	2021-02-23	Europe	United Kingdom	Lighthouse Lab in Glasgow	Wellcome Sanger Institute for the COVID-19 Genomics UK (COG-UK) Consortium	Harper VanSteenhouse et al
EPI_ISL_1173852	England/QEUH-131D40E/2021	2021-02-23	Europe	United Kingdom	Lighthouse Lab in Glasgow	Wellcome Sanger Institute for the COVID-19 Genomics UK (COG-UK) Consortium	Harper VanSteenhouse et al
EPI_ISL_1173929	England/QEUH-131D41D/2021	2021-02-23	Europe	United Kingdom	Lighthouse Lab in Glasgow	Wellcome Sanger Institute for the COVID-19 Genomics UK (COG-UK) Consortium	Harper VanSteenhouse et al
EPI_ISL_1173955	England/QEUH-131D459/2021	2021-02-23	Europe	United Kingdom	Lighthouse Lab in Glasgow	Wellcome Sanger Institute for the COVID-19 Genomics UK (COG-UK) Consortium	Harper VanSteenhouse et al
EPI_ISL_1174002	England/QEUH-131D468/2021	2021-02-23	Europe	United Kingdom	Lighthouse Lab in Glasgow	Wellcome Sanger Institute for the COVID-19 Genomics UK (COG-UK) Consortium	Harper VanSteenhouse et al
EPI_ISL_1173796	England/QEUH-131D477/2021	2021-02-23	Europe	United Kingdom	Lighthouse Lab in Glasgow	Wellcome Sanger Institute for the COVID-19 Genomics UK (COG-UK) Consortium	Harper VanSteenhouse et al
EPI_ISL_1173884	England/QEUH-131D486/2021	2021-02-23	Europe	United Kingdom	Lighthouse Lab in Glasgow	Wellcome Sanger Institute for the COVID-19 Genomics UK (COG-UK) Consortium	Harper VanSteenhouse et al
EPI_ISL_1173973	England/QEUH-131D495/2021	2021-02-23	Europe	United Kingdom	Lighthouse Lab in Glasgow	Wellcome Sanger Institute for the COVID-19 Genomics UK (COG-UK) Consortium	Harper VanSteenhouse et al
EPI_ISL_1173954	England/QEUH-131D4A4/2021	2021-02-23	Europe	United Kingdom	Lighthouse Lab in Glasgow	Wellcome Sanger Institute for the COVID-19 Genomics UK (COG-UK) Consortium	Harper VanSteenhouse et al
EPI_ISL_1174024	England/QEUH-131D4B3/2021	2021-02-23	Europe	United Kingdom	Lighthouse Lab in Glasgow	Wellcome Sanger Institute for the COVID-19 Genomics UK (COG-UK) Consortium	Harper VanSteenhouse et al
EPI_ISL_1174028	England/QEUH-131DC9D/2021	2021-02-23	Europe	United Kingdom	Lighthouse Lab in Glasgow	Wellcome Sanger Institute for the COVID-19 Genomics UK (COG-UK) Consortium	Harper VanSteenhouse et al
EPI_ISL_1173992	England/QEUH-131DCAC/2021	2021-02-23	Europe	United Kingdom	Lighthouse Lab in Glasgow	Wellcome Sanger Institute for the COVID-19 Genomics UK (COG-UK) Consortium	Harper VanSteenhouse et al
EPI_ISL_1173927	England/QEUH-131DCBB/2021	2021-02-23	Europe	United Kingdom	Lighthouse Lab in Glasgow	Wellcome Sanger Institute for the COVID-19 Genomics UK (COG-UK) Consortium	Harper VanSteenhouse et al
EPI_ISL_1173993	England/QEUH-131DF3A/2021	2021-02-23	Europe	United Kingdom	Lighthouse Lab in Glasgow	Wellcome Sanger Institute for the COVID-19 Genomics UK (COG-UK) Consortium	Harper VanSteenhouse et al
EPI_ISL_1173785	England/QEUH-131DF49/2021	2021-02-23	Europe	United Kingdom	Lighthouse Lab in Glasgow	Wellcome Sanger Institute for the COVID-19 Genomics UK (COG-UK) Consortium	Harper VanSteenhouse et al
EPI_ISL_1174011	England/QEUH-131DF58/2021	2021-02-23	Europe	United Kingdom	Lighthouse Lab in Glasgow	Wellcome Sanger Institute for the COVID-19 Genomics UK (COG-UK) Consortium	Harper VanSteenhouse et al
EPI_ISL_1173851	England/QEUH-131DF67/2021	2021-02-23	Europe	United Kingdom	Lighthouse Lab in Glasgow	Wellcome Sanger Institute for the COVID-19 Genomics UK (COG-UK) Consortium	Harper VanSteenhouse et al
EPI_ISL_1175171	England/QEUH-131E494/2021	2021-02-23	Europe	United Kingdom	Lighthouse Lab in Glasgow	Wellcome Sanger Institute for the COVID-19 Genomics UK (COG-UK) Consortium	Harper VanSteenhouse et al
EPI_ISL_1175173	England/QEUH-131E4A3/2021	2021-02-23	Europe	United Kingdom	Lighthouse Lab in Glasgow	Wellcome Sanger Institute for the COVID-19 Genomics UK (COG-UK) Consortium	Harper VanSteenhouse et al
EPI_ISL_1175350	England/QEUH-131E4D0/2021	2021-02-23	Europe	United Kingdom	Lighthouse Lab in Glasgow	Wellcome Sanger Institute for the COVID-19 Genomics UK (COG-UK) Consortium	Harper VanSteenhouse et al
EPI_ISL_1175192	England/QEUH-131E4EF/2021	2021-02-22	Europe	United Kingdom	Lighthouse Lab in Glasgow	Wellcome Sanger Institute for the COVID-19 Genomics UK (COG-UK) Consortium	Harper VanSteenhouse et al
EPI_ISL_1175163	England/QEUH-131E87A/2021	2021-02-24	Europe	United Kingdom	Lighthouse Lab in Glasgow	Wellcome Sanger Institute for the COVID-19 Genomics UK (COG-UK) Consortium	Harper VanSteenhouse et al
EPI_ISL_1175396	England/QEUH-131E889/2021	2021-02-24	Europe	United Kingdom	Lighthouse Lab in Glasgow	Wellcome Sanger Institute for the COVID-19 Genomics UK (COG-UK) Consortium	Harper VanSteenhouse et al
EPI_ISL_1175252	England/QEUH-131E898/2021	2021-02-24	Europe	United Kingdom	Lighthouse Lab in Glasgow	Wellcome Sanger Institute for the COVID-19 Genomics UK (COG-UK) Consortium	Harper VanSteenhouse et al
EPI_ISL_1175375	England/QEUH-131E8A7/2021	2021-02-24	Europe	United Kingdom	Lighthouse Lab in Glasgow	Wellcome Sanger Institute for the COVID-19 Genomics UK (COG-UK) Consortium	Harper VanSteenhouse et al
EPI_ISL_1175355	England/QEUH-131E8B6/2021	2021-02-24	Europe	United Kingdom	Lighthouse Lab in Glasgow	Wellcome Sanger Institute for the COVID-19 Genomics UK (COG-UK) Consortium	Harper VanSteenhouse et al
EPI_ISL_1175207	England/QEUH-131E8D4/2021	2021-02-24	Europe	United Kingdom	Lighthouse Lab in Glasgow	Wellcome Sanger Institute for the COVID-19 Genomics UK (COG-UK) Consortium	Harper VanSteenhouse et al
EPI_ISL_1175214	England/QEUH-131E8E3/2021	2021-02-24	Europe	United Kingdom	Lighthouse Lab in Glasgow	Wellcome Sanger Institute for the COVID-19 Genomics UK (COG-UK) Consortium	Harper VanSteenhouse et al
EPI_ISL_1175215	England/QEUH-131E8F2/2021	2021-02-24	Europe	United Kingdom	Lighthouse Lab in Glasgow	Wellcome Sanger Institute for the COVID-19 Genomics UK (COG-UK) Consortium	Harper VanSteenhouse et al
EPI_ISL_1175140	England/QEUH-131E90E/2021	2021-02-24	Europe	United Kingdom	Lighthouse Lab in Glasgow	Wellcome Sanger Institute for the COVID-19 Genomics UK (COG-UK) Consortium	Harper VanSteenhouse et al
EPI_ISL_1175344	England/QEUH-131E91D/2021	2021-02-24	Europe	United Kingdom	Lighthouse Lab in Glasgow	Wellcome Sanger Institute for the COVID-19 Genomics UK (COG-UK) Consortium	Harper VanSteenhouse et al
EPI_ISL_1175210	England/QEUH-131E92C/2021	2021-02-24	Europe	United Kingdom	Lighthouse Lab in Glasgow	Wellcome Sanger Institute for the COVID-19 Genomics UK (COG-UK) Consortium	Harper VanSteenhouse et al
EPI_ISL_1175310	England/QEUH-131E93B/2021	2021-02-24	Europe	United Kingdom	Lighthouse Lab in Glasgow	Wellcome Sanger Institute for the COVID-19 Genomics UK (COG-UK) Consortium	Harper VanSteenhouse et al
EPI_ISL_1175332	England/QEUH-131E94A/2021	2021-02-24	Europe	United Kingdom	Lighthouse Lab in Glasgow	Wellcome Sanger Institute for the COVID-19 Genomics UK (COG-UK) Consortium	Harper VanSteenhouse et al
EPI_ISL_1175145	England/QEUH-131E959/2021	2021-02-24	Europe	United Kingdom	Lighthouse Lab in Glasgow	Wellcome Sanger Institute for the COVID-19 Genomics UK (COG-UK) Consortium	Harper VanSteenhouse et al
EPI_ISL_1175272	England/QEUH-131EA47/2021	2021-02-24	Europe	United Kingdom	Lighthouse Lab in Glasgow	Wellcome Sanger Institute for the COVID-19 Genomics UK (COG-UK) Consortium	Harper VanSteenhouse et al
EPI_ISL_1175407	England/QEUH-131EA83/2021	2021-02-24	Europe	United Kingdom	Lighthouse Lab in Glasgow	Wellcome Sanger Institute for the COVID-19 Genomics UK (COG-UK) Consortium	Harper VanSteenhouse et al
EPI_ISL_1175395	England/QEUH-131EAB0/2021	2021-02-24	Europe	United Kingdom	Lighthouse Lab in Glasgow	Wellcome Sanger Institute for the COVID-19 Genomics UK (COG-UK) Consortium	Harper VanSteenhouse et al
EPI_ISL_1175259	England/QEUH-131EADE/2021	2021-02-24	Europe	United Kingdom	Lighthouse Lab in Glasgow	Wellcome Sanger Institute for the COVID-19 Genomics UK (COG-UK) Consortium	Harper VanSteenhouse et al
EPI_ISL_1175365	England/QEUH-131EB17/2021	2021-02-24	Europe	United Kingdom	Lighthouse Lab in Glasgow	Wellcome Sanger Institute for the COVID-19 Genomics UK (COG-UK) Consortium	Harper VanSteenhouse et al
EPI_ISL_1175287	England/QEUH-131EB80/2021	2021-02-24	Europe	United Kingdom	Lighthouse Lab in Glasgow	Wellcome Sanger Institute for the COVID-19 Genomics UK (COG-UK) Consortium	Harper VanSteenhouse et al
EPI_ISL_1175166	England/QEUH-131EB9F/2021	2021-02-24	Europe	United Kingdom	Lighthouse Lab in Glasgow	Wellcome Sanger Institute for the COVID-19 Genomics UK (COG-UK) Consortium	Harper VanSteenhouse et al
EPI_ISL_1175146	England/QEUH-131EBAE/2021	2021-02-24	Europe	United Kingdom	Lighthouse Lab in Glasgow	Wellcome Sanger Institute for the COVID-19 Genomics UK (COG-UK) Consortium	Harper VanSteenhouse et al
EPI_ISL_1175379	England/QEUH-131EBBD/2021	2021-02-24	Europe	United Kingdom	Lighthouse Lab in Glasgow	Wellcome Sanger Institute for the COVID-19 Genomics UK (COG-UK) Consortium	Harper VanSteenhouse et al
EPI_ISL_1175193	England/QEUH-131EBCC/2021	2021-02-24	Europe	United Kingdom	Lighthouse Lab in Glasgow	Wellcome Sanger Institute for the COVID-19 Genomics UK (COG-UK) Consortium	Harper VanSteenhouse et al
EPI_ISL_1175366	England/QEUH-131EBDB/2021	2021-02-24	Europe	United Kingdom	Lighthouse Lab in Glasgow	Wellcome Sanger Institute for the COVID-19 Genomics UK (COG-UK) Consortium	Harper VanSteenhouse et al
EPI_ISL_1175195	England/QEUH-131EBEA/2021	2021-02-24	Europe	United Kingdom	Lighthouse Lab in Glasgow	Wellcome Sanger Institute for the COVID-19 Genomics UK (COG-UK) Consortium	Harper VanSteenhouse et al
EPI_ISL_1175372	England/QEUH-131EBF9/2021	2021-02-24	Europe	United Kingdom	Lighthouse Lab in Glasgow	Wellcome Sanger Institute for the COVID-19 Genomics UK (COG-UK) Consortium	Harper VanSteenhouse et al
EPI_ISL_1175251	England/QEUH-131EC05/2021	2021-02-24	Europe	United Kingdom	Lighthouse Lab in Glasgow	Wellcome Sanger Institute for the COVID-19 Genomics UK (COG-UK) Consortium	Harper VanSteenhouse et al
EPI_ISL_1175302	England/QEUH-131EC14/2021	2021-02-24	Europe	United Kingdom	Lighthouse Lab in Glasgow	Wellcome Sanger Institute for the COVID-19 Genomics UK (COG-UK) Consortium	Harper VanSteenhouse et al
EPI_ISL_1175285	England/QEUH-131EC23/2021	2021-02-24	Europe	United Kingdom	Lighthouse Lab in Glasgow	Wellcome Sanger Institute for the COVID-19 Genomics UK (COG-UK) Consortium	Harper VanSteenhouse et al
EPI_ISL_1175217	England/QEUH-131EC41/2021	2021-02-24	Europe	United Kingdom	Lighthouse Lab in Glasgow	Wellcome Sanger Institute for the COVID-19 Genomics UK (COG-UK) Consortium	Harper VanSteenhouse et al
EPI_ISL_1175159	England/QEUH-131EC50/2021	2021-02-24	Europe	United Kingdom	Lighthouse Lab in Glasgow	Wellcome Sanger Institute for the COVID-19 Genomics UK (COG-UK) Consortium	Harper VanSteenhouse et al
EPI_ISL_1175359	England/QEUH-131EC7E/2021	2021-02-24	Europe	United Kingdom	Lighthouse Lab in Glasgow	Wellcome Sanger Institute for the COVID-19 Genomics UK (COG-UK) Consortium	Harper VanSteenhouse et al
EPI_ISL_1175234	England/QEUH-131EC8D/2021	2021-02-24	Europe	United Kingdom	Lighthouse Lab in Glasgow	Wellcome Sanger Institute for the COVID-19 Genomics UK (COG-UK) Consortium	Harper VanSteenhouse et al
EPI_ISL_1175278	England/QEUH-131EC9C/2021	2021-02-24	Europe	United Kingdom	Lighthouse Lab in Glasgow	Wellcome Sanger Institute for the COVID-19 Genomics UK (COG-UK) Consortium	Harper VanSteenhouse et al
EPI_ISL_1175364	England/QEUH-131ECAB/2021	2021-02-24	Europe	United Kingdom	Lighthouse Lab in Glasgow	Wellcome Sanger Institute for the COVID-19 Genomics UK (COG-UK) Consortium	Harper VanSteenhouse et al
EPI_ISL_1175170	England/QEUH-131ECBA/2021	2021-02-24	Europe	United Kingdom	Lighthouse Lab in Glasgow	Wellcome Sanger Institute for the COVID-19 Genomics UK (COG-UK) Consortium	Harper VanSteenhouse et al
EPI_ISL_1175227	England/QEUH-131ECC9/2021	2021-02-24	Europe	United Kingdom	Lighthouse Lab in Glasgow	Wellcome Sanger Institute for the COVID-19 Genomics UK (COG-UK) Consortium	Harper VanSteenhouse et al
EPI_ISL_1175351	England/QEUH-131ECD8/2021	2021-02-24	Europe	United Kingdom	Lighthouse Lab in Glasgow	Wellcome Sanger Institute for the COVID-19 Genomics UK (COG-UK) Consortium	Harper VanSteenhouse et al
EPI_ISL_1175402	England/QEUH-131ECE7/2021	2021-02-24	Europe	United Kingdom	Lighthouse Lab in Glasgow	Wellcome Sanger Institute for the COVID-19 Genomics UK (COG-UK) Consortium	Harper VanSteenhouse et al
EPI_ISL_1175228	England/QEUH-131ECF6/2021	2021-02-24	Europe	United Kingdom	Lighthouse Lab in Glasgow	Wellcome Sanger Institute for the COVID-19 Genomics UK (COG-UK) Consortium	Harper VanSteenhouse et al
EPI_ISL_1175222	England/QEUH-131ED02/2021	2021-02-24	Europe	United Kingdom	Lighthouse Lab in Glasgow	Wellcome Sanger Institute for the COVID-19 Genomics UK (COG-UK) Consortium	Harper VanSteenhouse et al
EPI_ISL_1175277	England/QEUH-131EDD5/2021	2021-02-24	Europe	United Kingdom	Lighthouse Lab in Glasgow	Wellcome Sanger Institute for the COVID-19 Genomics UK (COG-UK) Consortium	Harper VanSteenhouse et al
EPI_ISL_1175255	England/QEUH-131EDE4/2021	2021-02-24	Europe	United Kingdom	Lighthouse Lab in Glasgow	Wellcome Sanger Institute for the COVID-19 Genomics UK (COG-UK) Consortium	Harper VanSteenhouse et al
EPI_ISL_1175233	England/QEUH-131EDF3/2021	2021-02-24	Europe	United Kingdom	Lighthouse Lab in Glasgow	Wellcome Sanger Institute for the COVID-19 Genomics UK (COG-UK) Consortium	Harper VanSteenhouse et al
EPI_ISL_1175309	England/QEUH-131EE1E/2021	2021-02-24	Europe	United Kingdom	Lighthouse Lab in Glasgow	Wellcome Sanger Institute for the COVID-19 Genomics UK (COG-UK) Consortium	Harper VanSteenhouse et al
EPI_ISL_1175290	England/QEUH-131EE3C/2021	2021-02-24	Europe	United Kingdom	Lighthouse Lab in Glasgow	Wellcome Sanger Institute for the COVID-19 Genomics UK (COG-UK) Consortium	Harper VanSteenhouse et al
EPI_ISL_1246133	England/QEUH-131EE4B/2021	2021-02-24	Europe	United Kingdom	Lighthouse Lab in Glasgow	Wellcome Sanger Institute for the COVID-19 Genomics UK (COG-UK) Consortium	Harper VanSteenhouse et al
EPI_ISL_1175142	England/QEUH-131EE5A/2021	2021-02-24	Europe	United Kingdom	Lighthouse Lab in Glasgow	Wellcome Sanger Institute for the COVID-19 Genomics UK (COG-UK) Consortium	Harper VanSteenhouse et al
EPI_ISL_1175354	England/QEUH-131EE69/2021	2021-02-24	Europe	United Kingdom	Lighthouse Lab in Glasgow	Wellcome Sanger Institute for the COVID-19 Genomics UK (COG-UK) Consortium	Harper VanSteenhouse et al
EPI_ISL_1246173	England/QEUH-131EE87/2021	2021-02-24	Europe	United Kingdom	Lighthouse Lab in Glasgow	Wellcome Sanger Institute for the COVID-19 Genomics UK (COG-UK) Consortium	Harper VanSteenhouse et al
EPI_ISL_1175175	England/QEUH-131EE96/2021	2021-02-24	Europe	United Kingdom	Lighthouse Lab in Glasgow	Wellcome Sanger Institute for the COVID-19 Genomics UK (COG-UK) Consortium	Harper VanSteenhouse et al
EPI_ISL_1246150	England/QEUH-131EEA5/2021	2021-02-24	Europe	United Kingdom	Lighthouse Lab in Glasgow	Wellcome Sanger Institute for the COVID-19 Genomics UK (COG-UK) Consortium	Harper VanSteenhouse et al
EPI_ISL_1246053	England/QEUH-131EEB4/2021	2021-02-24	Europe	United Kingdom	Lighthouse Lab in Glasgow	Wellcome Sanger Institute for the COVID-19 Genomics UK (COG-UK) Consortium	Harper VanSteenhouse et al
EPI_ISL_1246126	England/QEUH-131EED2/2021	2021-02-23	Europe	United Kingdom	Lighthouse Lab in Glasgow	Wellcome Sanger Institute for the COVID-19 Genomics UK (COG-UK) Consortium	Harper VanSteenhouse et al
EPI_ISL_1246137	England/QEUH-131EEE1/2021	2021-02-24	Europe	United Kingdom	Lighthouse Lab in Glasgow	Wellcome Sanger Institute for the COVID-19 Genomics UK (COG-UK) Consortium	Harper VanSteenhouse et al
EPI_ISL_1246089	England/QEUH-131EF39/2021	2021-02-24	Europe	United Kingdom	Lighthouse Lab in Glasgow	Wellcome Sanger Institute for the COVID-19 Genomics UK (COG-UK) Consortium	Harper VanSteenhouse et al
EPI_ISL_1246192	England/QEUH-131EF48/2021	2021-02-24	Europe	United Kingdom	Lighthouse Lab in Glasgow	Wellcome Sanger Institute for the COVID-19 Genomics UK (COG-UK) Consortium	Harper VanSteenhouse et al
EPI_ISL_1246064	England/QEUH-131EF66/2021	2021-02-24	Europe	United Kingdom	Lighthouse Lab in Glasgow	Wellcome Sanger Institute for the COVID-19 Genomics UK (COG-UK) Consortium	Harper VanSteenhouse et al
EPI_ISL_1246084	England/QEUH-131EF75/2021	2021-02-24	Europe	United Kingdom	Lighthouse Lab in Glasgow	Wellcome Sanger Institute for the COVID-19 Genomics UK (COG-UK) Consortium	Harper VanSteenhouse et al
EPI_ISL_1246119	England/QEUH-131EF84/2021	2021-02-24	Europe	United Kingdom	Lighthouse Lab in Glasgow	Wellcome Sanger Institute for the COVID-19 Genomics UK (COG-UK) Consortium	Harper VanSteenhouse et al
EPI_ISL_1246131	England/QEUH-131EFA2/2021	2021-02-24	Europe	United Kingdom	Lighthouse Lab in Glasgow	Wellcome Sanger Institute for the COVID-19 Genomics UK (COG-UK) Consortium	Harper VanSteenhouse et al
EPI_ISL_1246076	England/QEUH-131EFB1/2021	2021-02-24	Europe	United Kingdom	Lighthouse Lab in Glasgow	Wellcome Sanger Institute for the COVID-19 Genomics UK (COG-UK) Consortium	Harper VanSteenhouse et al
EPI_ISL_1246200	England/QEUH-131EFEE/2021	2021-02-24	Europe	United Kingdom	Lighthouse Lab in Glasgow	Wellcome Sanger Institute for the COVID-19 Genomics UK (COG-UK) Consortium	Harper VanSteenhouse et al
EPI_ISL_1246092	England/QEUH-131EFFD/2021	2021-02-24	Europe	United Kingdom	Lighthouse Lab in Glasgow	Wellcome Sanger Institute for the COVID-19 Genomics UK (COG-UK) Consortium	Harper VanSteenhouse et al
EPI_ISL_1246156	England/QEUH-131F017/2021	2021-02-24	Europe	United Kingdom	Lighthouse Lab in Glasgow	Wellcome Sanger Institute for the COVID-19 Genomics UK (COG-UK) Consortium	Harper VanSteenhouse et al
EPI_ISL_1246050	England/QEUH-131F026/2021	2021-02-24	Europe	United Kingdom	Lighthouse Lab in Glasgow	Wellcome Sanger Institute for the COVID-19 Genomics UK (COG-UK) Consortium	Harper VanSteenhouse et al
EPI_ISL_1246193	England/QEUH-131F044/2021	2021-02-24	Europe	United Kingdom	Lighthouse Lab in Glasgow	Wellcome Sanger Institute for the COVID-19 Genomics UK (COG-UK) Consortium	Harper VanSteenhouse et al
EPI_ISL_1246162	England/QEUH-131F062/2021	2021-02-24	Europe	United Kingdom	Lighthouse Lab in Glasgow	Wellcome Sanger Institute for the COVID-19 Genomics UK (COG-UK) Consortium	Harper VanSteenhouse et al
EPI_ISL_1246195	England/QEUH-131F09F/2021	2021-02-24	Europe	United Kingdom	Lighthouse Lab in Glasgow	Wellcome Sanger Institute for the COVID-19 Genomics UK (COG-UK) Consortium	Harper VanSteenhouse et al
EPI_ISL_1246027	England/QEUH-131F0AE/2021	2021-02-24	Europe	United Kingdom	Lighthouse Lab in Glasgow	Wellcome Sanger Institute for the COVID-19 Genomics UK (COG-UK) Consortium	Harper VanSteenhouse et al
EPI_ISL_1246155	England/QEUH-131F18D/2021	2021-02-24	Europe	United Kingdom	Lighthouse Lab in Glasgow	Wellcome Sanger Institute for the COVID-19 Genomics UK (COG-UK) Consortium	Harper VanSteenhouse et al
EPI_ISL_1246129	England/QEUH-131F19C/2021	2021-02-24	Europe	United Kingdom	Lighthouse Lab in Glasgow	Wellcome Sanger Institute for the COVID-19 Genomics UK (COG-UK) Consortium	Harper VanSteenhouse et al
EPI_ISL_1246196	England/QEUH-131F1AB/2021	2021-02-24	Europe	United Kingdom	Lighthouse Lab in Glasgow	Wellcome Sanger Institute for the COVID-19 Genomics UK (COG-UK) Consortium	Harper VanSteenhouse et al
EPI_ISL_1246087	England/QEUH-131F1BA/2021	2021-02-24	Europe	United Kingdom	Lighthouse Lab in Glasgow	Wellcome Sanger Institute for the COVID-19 Genomics UK (COG-UK) Consortium	Harper VanSteenhouse et al
EPI_ISL_1246120	England/QEUH-131F1C9/2021	2021-02-24	Europe	United Kingdom	Lighthouse Lab in Glasgow	Wellcome Sanger Institute for the COVID-19 Genomics UK (COG-UK) Consortium	Harper VanSteenhouse et al
EPI_ISL_1246021	England/QEUH-131F1D8/2021	2021-02-24	Europe	United Kingdom	Lighthouse Lab in Glasgow	Wellcome Sanger Institute for the COVID-19 Genomics UK (COG-UK) Consortium	Harper VanSteenhouse et al
EPI_ISL_1246105	England/QEUH-131F1F6/2021	2021-02-24	Europe	United Kingdom	Lighthouse Lab in Glasgow	Wellcome Sanger Institute for the COVID-19 Genomics UK (COG-UK) Consortium	Harper VanSteenhouse et al
EPI_ISL_1246160	England/QEUH-131F202/2021	2021-02-24	Europe	United Kingdom	Lighthouse Lab in Glasgow	Wellcome Sanger Institute for the COVID-19 Genomics UK (COG-UK) Consortium	Harper VanSteenhouse et al
EPI_ISL_1246161	England/QEUH-131F211/2021	2021-02-24	Europe	United Kingdom	Lighthouse Lab in Glasgow	Wellcome Sanger Institute for the COVID-19 Genomics UK (COG-UK) Consortium	Harper VanSteenhouse et al
EPI_ISL_1246043	England/QEUH-131F220/2021	2021-02-24	Europe	United Kingdom	Lighthouse Lab in Glasgow	Wellcome Sanger Institute for the COVID-19 Genomics UK (COG-UK) Consortium	Harper VanSteenhouse et al
EPI_ISL_1246057	England/QEUH-131F23F/2021	2021-02-24	Europe	United Kingdom	Lighthouse Lab in Glasgow	Wellcome Sanger Institute for the COVID-19 Genomics UK (COG-UK) Consortium	Harper VanSteenhouse et al
EPI_ISL_1246187	England/QEUH-131F26C/2021	2021-02-24	Europe	United Kingdom	Lighthouse Lab in Glasgow	Wellcome Sanger Institute for the COVID-19 Genomics UK (COG-UK) Consortium	Harper VanSteenhouse et al
EPI_ISL_1175119	England/QEUH-131F3C3/2021	2021-02-23	Europe	United Kingdom	Lighthouse Lab in Glasgow	Wellcome Sanger Institute for the COVID-19 Genomics UK (COG-UK) Consortium	Harper VanSteenhouse et al
EPI_ISL_1174894	England/QEUH-131F3D2/2021	2021-02-23	Europe	United Kingdom	Lighthouse Lab in Glasgow	Wellcome Sanger Institute for the COVID-19 Genomics UK (COG-UK) Consortium	Harper VanSteenhouse et al
EPI_ISL_1175069	England/QEUH-131F5EB/2021	2021-02-23	Europe	United Kingdom	Lighthouse Lab in Glasgow	Wellcome Sanger Institute for the COVID-19 Genomics UK (COG-UK) Consortium	Harper VanSteenhouse et al
EPI_ISL_1174957	England/QEUH-131F5FA/2021	2021-02-23	Europe	United Kingdom	Lighthouse Lab in Glasgow	Wellcome Sanger Institute for the COVID-19 Genomics UK (COG-UK) Consortium	Harper VanSteenhouse et al
EPI_ISL_1174897	England/QEUH-131F615/2021	2021-02-23	Europe	United Kingdom	Lighthouse Lab in Glasgow	Wellcome Sanger Institute for the COVID-19 Genomics UK (COG-UK) Consortium	Harper VanSteenhouse et al
EPI_ISL_1174952	England/QEUH-131F624/2021	2021-02-23	Europe	United Kingdom	Lighthouse Lab in Glasgow	Wellcome Sanger Institute for the COVID-19 Genomics UK (COG-UK) Consortium	Harper VanSteenhouse et al
EPI_ISL_1175062	England/QEUH-131F6CA/2021	2021-02-23	Europe	United Kingdom	Lighthouse Lab in Glasgow	Wellcome Sanger Institute for the COVID-19 Genomics UK (COG-UK) Consortium	Harper VanSteenhouse et al
EPI_ISL_1175084	England/QEUH-131F730/2021	2021-02-23	Europe	United Kingdom	Lighthouse Lab in Glasgow	Wellcome Sanger Institute for the COVID-19 Genomics UK (COG-UK) Consortium	Harper VanSteenhouse et al
EPI_ISL_1175111	England/QEUH-131F7E5/2021	2021-02-24	Europe	United Kingdom	Lighthouse Lab in Glasgow	Wellcome Sanger Institute for the COVID-19 Genomics UK (COG-UK) Consortium	Harper VanSteenhouse et al
EPI_ISL_1174932	England/QEUH-131F7F4/2021	2021-02-24	Europe	United Kingdom	Lighthouse Lab in Glasgow	Wellcome Sanger Institute for the COVID-19 Genomics UK (COG-UK) Consortium	Harper VanSteenhouse et al
EPI_ISL_1174921	England/QEUH-131F800/2021	2021-02-24	Europe	United Kingdom	Lighthouse Lab in Glasgow	Wellcome Sanger Institute for the COVID-19 Genomics UK (COG-UK) Consortium	Harper VanSteenhouse et al
EPI_ISL_1175015	England/QEUH-131F81F/2021	2021-02-24	Europe	United Kingdom	Lighthouse Lab in Glasgow	Wellcome Sanger Institute for the COVID-19 Genomics UK (COG-UK) Consortium	Harper VanSteenhouse et al
EPI_ISL_1174927	England/QEUH-131F82E/2021	2021-02-24	Europe	United Kingdom	Lighthouse Lab in Glasgow	Wellcome Sanger Institute for the COVID-19 Genomics UK (COG-UK) Consortium	Harper VanSteenhouse et al
EPI_ISL_1175120	England/QEUH-131F83D/2021	2021-02-24	Europe	United Kingdom	Lighthouse Lab in Glasgow	Wellcome Sanger Institute for the COVID-19 Genomics UK (COG-UK) Consortium	Harper VanSteenhouse et al
EPI_ISL_1174900	England/QEUH-131F84C/2021	2021-02-24	Europe	United Kingdom	Lighthouse Lab in Glasgow	Wellcome Sanger Institute for the COVID-19 Genomics UK (COG-UK) Consortium	Harper VanSteenhouse et al
EPI_ISL_1174892	England/QEUH-131F85B/2021	2021-02-24	Europe	United Kingdom	Lighthouse Lab in Glasgow	Wellcome Sanger Institute for the COVID-19 Genomics UK (COG-UK) Consortium	Harper VanSteenhouse et al
EPI_ISL_1174934	England/QEUH-131F86A/2021	2021-02-24	Europe	United Kingdom	Lighthouse Lab in Glasgow	Wellcome Sanger Institute for the COVID-19 Genomics UK (COG-UK) Consortium	Harper VanSteenhouse et al
EPI_ISL_1175074	England/QEUH-131F879/2021	2021-02-24	Europe	United Kingdom	Lighthouse Lab in Glasgow	Wellcome Sanger Institute for the COVID-19 Genomics UK (COG-UK) Consortium	Harper VanSteenhouse et al
EPI_ISL_1175086	England/QEUH-131F888/2021	2021-02-24	Europe	United Kingdom	Lighthouse Lab in Glasgow	Wellcome Sanger Institute for the COVID-19 Genomics UK (COG-UK) Consortium	Harper VanSteenhouse et al
EPI_ISL_1175122	England/QEUH-131F897/2021	2021-02-24	Europe	United Kingdom	Lighthouse Lab in Glasgow	Wellcome Sanger Institute for the COVID-19 Genomics UK (COG-UK) Consortium	Harper VanSteenhouse et al
EPI_ISL_1174975	England/QEUH-131F8A6/2021	2021-02-24	Europe	United Kingdom	Lighthouse Lab in Glasgow	Wellcome Sanger Institute for the COVID-19 Genomics UK (COG-UK) Consortium	Harper VanSteenhouse et al
EPI_ISL_1174988	England/QEUH-131FA82/2021	2021-02-24	Europe	United Kingdom	Lighthouse Lab in Glasgow	Wellcome Sanger Institute for the COVID-19 Genomics UK (COG-UK) Consortium	Harper VanSteenhouse et al
EPI_ISL_1175057	England/QEUH-131FA91/2021	2021-02-24	Europe	United Kingdom	Lighthouse Lab in Glasgow	Wellcome Sanger Institute for the COVID-19 Genomics UK (COG-UK) Consortium	Harper VanSteenhouse et al
EPI_ISL_1175134	England/QEUH-131FAA0/2021	2021-02-24	Europe	United Kingdom	Lighthouse Lab in Glasgow	Wellcome Sanger Institute for the COVID-19 Genomics UK (COG-UK) Consortium	Harper VanSteenhouse et al
EPI_ISL_1175125	England/QEUH-131FABF/2021	2021-02-24	Europe	United Kingdom	Lighthouse Lab in Glasgow	Wellcome Sanger Institute for the COVID-19 Genomics UK (COG-UK) Consortium	Harper VanSteenhouse et al
EPI_ISL_1175117	England/QEUH-131FACE/2021	2021-02-24	Europe	United Kingdom	Lighthouse Lab in Glasgow	Wellcome Sanger Institute for the COVID-19 Genomics UK (COG-UK) Consortium	Harper VanSteenhouse et al
EPI_ISL_1175001	England/QEUH-131FADD/2021	2021-02-24	Europe	United Kingdom	Lighthouse Lab in Glasgow	Wellcome Sanger Institute for the COVID-19 Genomics UK (COG-UK) Consortium	Harper VanSteenhouse et al
EPI_ISL_1175089	England/QEUH-131FAEC/2021	2021-02-24	Europe	United Kingdom	Lighthouse Lab in Glasgow	Wellcome Sanger Institute for the COVID-19 Genomics UK (COG-UK) Consortium	Harper VanSteenhouse et al
EPI_ISL_1175041	England/QEUH-131FAFB/2021	2021-02-24	Europe	United Kingdom	Lighthouse Lab in Glasgow	Wellcome Sanger Institute for the COVID-19 Genomics UK (COG-UK) Consortium	Harper VanSteenhouse et al
EPI_ISL_1174976	England/QEUH-131FB07/2021	2021-02-24	Europe	United Kingdom	Lighthouse Lab in Glasgow	Wellcome Sanger Institute for the COVID-19 Genomics UK (COG-UK) Consortium	Harper VanSteenhouse et al
EPI_ISL_1175033	England/QEUH-131FB16/2021	2021-02-24	Europe	United Kingdom	Lighthouse Lab in Glasgow	Wellcome Sanger Institute for the COVID-19 Genomics UK (COG-UK) Consortium	Harper VanSteenhouse et al
EPI_ISL_1175030	England/QEUH-131FB25/2021	2021-02-24	Europe	United Kingdom	Lighthouse Lab in Glasgow	Wellcome Sanger Institute for the COVID-19 Genomics UK (COG-UK) Consortium	Harper VanSteenhouse et al
EPI_ISL_1175116	England/QEUH-131FB34/2021	2021-02-24	Europe	United Kingdom	Lighthouse Lab in Glasgow	Wellcome Sanger Institute for the COVID-19 Genomics UK (COG-UK) Consortium	Harper VanSteenhouse et al
EPI_ISL_1175025	England/QEUH-131FB43/2021	2021-02-24	Europe	United Kingdom	Lighthouse Lab in Glasgow	Wellcome Sanger Institute for the COVID-19 Genomics UK (COG-UK) Consortium	Harper VanSteenhouse et al
EPI_ISL_1175040	England/QEUH-131FB52/2021	2021-02-24	Europe	United Kingdom	Lighthouse Lab in Glasgow	Wellcome Sanger Institute for the COVID-19 Genomics UK (COG-UK) Consortium	Harper VanSteenhouse et al
EPI_ISL_1174944	England/QEUH-131FB61/2021	2021-02-24	Europe	United Kingdom	Lighthouse Lab in Glasgow	Wellcome Sanger Institute for the COVID-19 Genomics UK (COG-UK) Consortium	Harper VanSteenhouse et al
EPI_ISL_1174981	England/QEUH-131FB70/2021	2021-02-24	Europe	United Kingdom	Lighthouse Lab in Glasgow	Wellcome Sanger Institute for the COVID-19 Genomics UK (COG-UK) Consortium	Harper VanSteenhouse et al
EPI_ISL_1174942	England/QEUH-131FB8F/2021	2021-02-24	Europe	United Kingdom	Lighthouse Lab in Glasgow	Wellcome Sanger Institute for the COVID-19 Genomics UK (COG-UK) Consortium	Harper VanSteenhouse et al
EPI_ISL_1174907	England/QEUH-131FB9E/2021	2021-02-24	Europe	United Kingdom	Lighthouse Lab in Glasgow	Wellcome Sanger Institute for the COVID-19 Genomics UK (COG-UK) Consortium	Harper VanSteenhouse et al
EPI_ISL_1175026	England/QEUH-131FBAD/2021	2021-02-24	Europe	United Kingdom	Lighthouse Lab in Glasgow	Wellcome Sanger Institute for the COVID-19 Genomics UK (COG-UK) Consortium	Harper VanSteenhouse et al
EPI_ISL_1175077	England/QEUH-131FBBC/2021	2021-02-24	Europe	United Kingdom	Lighthouse Lab in Glasgow	Wellcome Sanger Institute for the COVID-19 Genomics UK (COG-UK) Consortium	Harper VanSteenhouse et al
EPI_ISL_1175050	England/QEUH-131FBCB/2021	2021-02-24	Europe	United Kingdom	Lighthouse Lab in Glasgow	Wellcome Sanger Institute for the COVID-19 Genomics UK (COG-UK) Consortium	Harper VanSteenhouse et al
EPI_ISL_1175027	England/QEUH-131FBDA/2021	2021-02-24	Europe	United Kingdom	Lighthouse Lab in Glasgow	Wellcome Sanger Institute for the COVID-19 Genomics UK (COG-UK) Consortium	Harper VanSteenhouse et al
EPI_ISL_1175032	England/QEUH-131FBE9/2021	2021-02-24	Europe	United Kingdom	Lighthouse Lab in Glasgow	Wellcome Sanger Institute for the COVID-19 Genomics UK (COG-UK) Consortium	Harper VanSteenhouse et al
EPI_ISL_1175078	England/QEUH-131FCD7/2021	2021-02-24	Europe	United Kingdom	Lighthouse Lab in Glasgow	Wellcome Sanger Institute for the COVID-19 Genomics UK (COG-UK) Consortium	Harper VanSteenhouse et al
EPI_ISL_1175107	England/QEUH-131FCE6/2021	2021-02-24	Europe	United Kingdom	Lighthouse Lab in Glasgow	Wellcome Sanger Institute for the COVID-19 Genomics UK (COG-UK) Consortium	Harper VanSteenhouse et al
EPI_ISL_1175045	England/QEUH-131FCF5/2021	2021-02-24	Europe	United Kingdom	Lighthouse Lab in Glasgow	Wellcome Sanger Institute for the COVID-19 Genomics UK (COG-UK) Consortium	Harper VanSteenhouse et al
EPI_ISL_1174966	England/QEUH-131FD01/2021	2021-02-24	Europe	United Kingdom	Lighthouse Lab in Glasgow	Wellcome Sanger Institute for the COVID-19 Genomics UK (COG-UK) Consortium	Harper VanSteenhouse et al
EPI_ISL_1175063	England/QEUH-131FD10/2021	2021-02-24	Europe	United Kingdom	Lighthouse Lab in Glasgow	Wellcome Sanger Institute for the COVID-19 Genomics UK (COG-UK) Consortium	Harper VanSteenhouse et al
EPI_ISL_1174926	England/QEUH-131FD2F/2021	2021-02-24	Europe	United Kingdom	Lighthouse Lab in Glasgow	Wellcome Sanger Institute for the COVID-19 Genomics UK (COG-UK) Consortium	Harper VanSteenhouse et al
EPI_ISL_1175094	England/QEUH-131FD3E/2021	2021-02-24	Europe	United Kingdom	Lighthouse Lab in Glasgow	Wellcome Sanger Institute for the COVID-19 Genomics UK (COG-UK) Consortium	Harper VanSteenhouse et al
EPI_ISL_1174980	England/QEUH-131FD4D/2021	2021-02-24	Europe	United Kingdom	Lighthouse Lab in Glasgow	Wellcome Sanger Institute for the COVID-19 Genomics UK (COG-UK) Consortium	Harper VanSteenhouse et al
EPI_ISL_1175012	England/QEUH-131FD5C/2021	2021-02-24	Europe	United Kingdom	Lighthouse Lab in Glasgow	Wellcome Sanger Institute for the COVID-19 Genomics UK (COG-UK) Consortium	Harper VanSteenhouse et al
EPI_ISL_1175053	England/QEUH-131FD6B/2021	2021-02-24	Europe	United Kingdom	Lighthouse Lab in Glasgow	Wellcome Sanger Institute for the COVID-19 Genomics UK (COG-UK) Consortium	Harper VanSteenhouse et al
EPI_ISL_1174902	England/QEUH-131FD7A/2021	2021-02-24	Europe	United Kingdom	Lighthouse Lab in Glasgow	Wellcome Sanger Institute for the COVID-19 Genomics UK (COG-UK) Consortium	Harper VanSteenhouse et al
EPI_ISL_1175000	England/QEUH-131FD89/2021	2021-02-24	Europe	United Kingdom	Lighthouse Lab in Glasgow	Wellcome Sanger Institute for the COVID-19 Genomics UK (COG-UK) Consortium	Harper VanSteenhouse et al
EPI_ISL_1175098	England/QEUH-131FD98/2021	2021-02-24	Europe	United Kingdom	Lighthouse Lab in Glasgow	Wellcome Sanger Institute for the COVID-19 Genomics UK (COG-UK) Consortium	Harper VanSteenhouse et al
EPI_ISL_1175079	England/QEUH-131FDB6/2021	2021-02-24	Europe	United Kingdom	Lighthouse Lab in Glasgow	Wellcome Sanger Institute for the COVID-19 Genomics UK (COG-UK) Consortium	Harper VanSteenhouse et al
EPI_ISL_1175022	England/QEUH-131FDC5/2021	2021-02-24	Europe	United Kingdom	Lighthouse Lab in Glasgow	Wellcome Sanger Institute for the COVID-19 Genomics UK (COG-UK) Consortium	Harper VanSteenhouse et al
EPI_ISL_1175061	England/QEUH-131FEFF/2021	2021-02-24	Europe	United Kingdom	Lighthouse Lab in Glasgow	Wellcome Sanger Institute for the COVID-19 Genomics UK (COG-UK) Consortium	Harper VanSteenhouse et al
EPI_ISL_1175024	England/QEUH-131FF0B/2021	2021-02-24	Europe	United Kingdom	Lighthouse Lab in Glasgow	Wellcome Sanger Institute for the COVID-19 Genomics UK (COG-UK) Consortium	Harper VanSteenhouse et al
EPI_ISL_1175056	England/QEUH-131FF1A/2021	2021-02-24	Europe	United Kingdom	Lighthouse Lab in Glasgow	Wellcome Sanger Institute for the COVID-19 Genomics UK (COG-UK) Consortium	Harper VanSteenhouse et al
EPI_ISL_1174959	England/QEUH-131FF29/2021	2021-02-24	Europe	United Kingdom	Lighthouse Lab in Glasgow	Wellcome Sanger Institute for the COVID-19 Genomics UK (COG-UK) Consortium	Harper VanSteenhouse et al
EPI_ISL_1174903	England/QEUH-131FF38/2021	2021-02-24	Europe	United Kingdom	Lighthouse Lab in Glasgow	Wellcome Sanger Institute for the COVID-19 Genomics UK (COG-UK) Consortium	Harper VanSteenhouse et al
EPI_ISL_1175131	England/QEUH-131FF47/2021	2021-02-24	Europe	United Kingdom	Lighthouse Lab in Glasgow	Wellcome Sanger Institute for the COVID-19 Genomics UK (COG-UK) Consortium	Harper VanSteenhouse et al
EPI_ISL_1174986	England/QEUH-131FF56/2021	2021-02-24	Europe	United Kingdom	Lighthouse Lab in Glasgow	Wellcome Sanger Institute for the COVID-19 Genomics UK (COG-UK) Consortium	Harper VanSteenhouse et al
EPI_ISL_1174996	England/QEUH-131FF65/2021	2021-02-24	Europe	United Kingdom	Lighthouse Lab in Glasgow	Wellcome Sanger Institute for the COVID-19 Genomics UK (COG-UK) Consortium	Harper VanSteenhouse et al
EPI_ISL_1174984	England/QEUH-131FF74/2021	2021-02-24	Europe	United Kingdom	Lighthouse Lab in Glasgow	Wellcome Sanger Institute for the COVID-19 Genomics UK (COG-UK) Consortium	Harper VanSteenhouse et al
EPI_ISL_1175051	England/QEUH-131FF83/2021	2021-02-24	Europe	United Kingdom	Lighthouse Lab in Glasgow	Wellcome Sanger Institute for the COVID-19 Genomics UK (COG-UK) Consortium	Harper VanSteenhouse et al
EPI_ISL_1175019	England/QEUH-131FF92/2021	2021-02-24	Europe	United Kingdom	Lighthouse Lab in Glasgow	Wellcome Sanger Institute for the COVID-19 Genomics UK (COG-UK) Consortium	Harper VanSteenhouse et al
EPI_ISL_1174922	England/QEUH-131FFA1/2021	2021-02-24	Europe	United Kingdom	Lighthouse Lab in Glasgow	Wellcome Sanger Institute for the COVID-19 Genomics UK (COG-UK) Consortium	Harper VanSteenhouse et al
EPI_ISL_1174898	England/QEUH-131FFB0/2021	2021-02-24	Europe	United Kingdom	Lighthouse Lab in Glasgow	Wellcome Sanger Institute for the COVID-19 Genomics UK (COG-UK) Consortium	Harper VanSteenhouse et al
EPI_ISL_1175112	England/QEUH-131FFCF/2021	2021-02-24	Europe	United Kingdom	Lighthouse Lab in Glasgow	Wellcome Sanger Institute for the COVID-19 Genomics UK (COG-UK) Consortium	Harper VanSteenhouse et al
EPI_ISL_1174951	England/QEUH-131FFDE/2021	2021-02-24	Europe	United Kingdom	Lighthouse Lab in Glasgow	Wellcome Sanger Institute for the COVID-19 Genomics UK (COG-UK) Consortium	Harper VanSteenhouse et al
EPI_ISL_1174905	England/QEUH-131FFED/2021	2021-02-24	Europe	United Kingdom	Lighthouse Lab in Glasgow	Wellcome Sanger Institute for the COVID-19 Genomics UK (COG-UK) Consortium	Harper VanSteenhouse et al
EPI_ISL_1175060	England/QEUH-131FFFC/2021	2021-02-24	Europe	United Kingdom	Lighthouse Lab in Glasgow	Wellcome Sanger Institute for the COVID-19 Genomics UK (COG-UK) Consortium	Harper VanSteenhouse et al
EPI_ISL_1175067	England/QEUH-1320004/2021	2021-02-24	Europe	United Kingdom	Lighthouse Lab in Glasgow	Wellcome Sanger Institute for the COVID-19 Genomics UK (COG-UK) Consortium	Harper VanSteenhouse et al
EPI_ISL_1175018	England/QEUH-1320013/2021	2021-02-24	Europe	United Kingdom	Lighthouse Lab in Glasgow	Wellcome Sanger Institute for the COVID-19 Genomics UK (COG-UK) Consortium	Harper VanSteenhouse et al
EPI_ISL_1175070	England/QEUH-1320022/2021	2021-02-24	Europe	United Kingdom	Lighthouse Lab in Glasgow	Wellcome Sanger Institute for the COVID-19 Genomics UK (COG-UK) Consortium	Harper VanSteenhouse et al
EPI_ISL_1174889	England/QEUH-1320031/2021	2021-02-24	Europe	United Kingdom	Lighthouse Lab in Glasgow	Wellcome Sanger Institute for the COVID-19 Genomics UK (COG-UK) Consortium	Harper VanSteenhouse et al
EPI_ISL_1175110	England/QEUH-1320040/2021	2021-02-24	Europe	United Kingdom	Lighthouse Lab in Glasgow	Wellcome Sanger Institute for the COVID-19 Genomics UK (COG-UK) Consortium	Harper VanSteenhouse et al
EPI_ISL_1175091	England/QEUH-132005F/2021	2021-02-24	Europe	United Kingdom	Lighthouse Lab in Glasgow	Wellcome Sanger Institute for the COVID-19 Genomics UK (COG-UK) Consortium	Harper VanSteenhouse et al
EPI_ISL_1175121	England/QEUH-132006E/2021	2021-02-24	Europe	United Kingdom	Lighthouse Lab in Glasgow	Wellcome Sanger Institute for the COVID-19 Genomics UK (COG-UK) Consortium	Harper VanSteenhouse et al
EPI_ISL_1174970	England/QEUH-132007D/2021	2021-02-24	Europe	United Kingdom	Lighthouse Lab in Glasgow	Wellcome Sanger Institute for the COVID-19 Genomics UK (COG-UK) Consortium	Harper VanSteenhouse et al
EPI_ISL_1174948	England/QEUH-132008C/2021	2021-02-24	Europe	United Kingdom	Lighthouse Lab in Glasgow	Wellcome Sanger Institute for the COVID-19 Genomics UK (COG-UK) Consortium	Harper VanSteenhouse et al
EPI_ISL_1175043	England/QEUH-132009B/2021	2021-02-24	Europe	United Kingdom	Lighthouse Lab in Glasgow	Wellcome Sanger Institute for the COVID-19 Genomics UK (COG-UK) Consortium	Harper VanSteenhouse et al
EPI_ISL_1175103	England/QEUH-13200AA/2021	2021-02-24	Europe	United Kingdom	Lighthouse Lab in Glasgow	Wellcome Sanger Institute for the COVID-19 Genomics UK (COG-UK) Consortium	Harper VanSteenhouse et al
EPI_ISL_1174885	England/QEUH-13201A7/2021	2021-02-24	Europe	United Kingdom	Lighthouse Lab in Glasgow	Wellcome Sanger Institute for the COVID-19 Genomics UK (COG-UK) Consortium	Harper VanSteenhouse et al
EPI_ISL_1175080	England/QEUH-13201B6/2021	2021-02-24	Europe	United Kingdom	Lighthouse Lab in Glasgow	Wellcome Sanger Institute for the COVID-19 Genomics UK (COG-UK) Consortium	Harper VanSteenhouse et al
EPI_ISL_1175085	England/QEUH-13201C5/2021	2021-02-24	Europe	United Kingdom	Lighthouse Lab in Glasgow	Wellcome Sanger Institute for the COVID-19 Genomics UK (COG-UK) Consortium	Harper VanSteenhouse et al
EPI_ISL_1174947	England/QEUH-13201D4/2021	2021-02-24	Europe	United Kingdom	Lighthouse Lab in Glasgow	Wellcome Sanger Institute for the COVID-19 Genomics UK (COG-UK) Consortium	Harper VanSteenhouse et al
EPI_ISL_1175096	England/QEUH-13201E3/2021	2021-02-24	Europe	United Kingdom	Lighthouse Lab in Glasgow	Wellcome Sanger Institute for the COVID-19 Genomics UK (COG-UK) Consortium	Harper VanSteenhouse et al
EPI_ISL_1174901	England/QEUH-13201F2/2021	2021-02-24	Europe	United Kingdom	Lighthouse Lab in Glasgow	Wellcome Sanger Institute for the COVID-19 Genomics UK (COG-UK) Consortium	Harper VanSteenhouse et al
EPI_ISL_1175088	England/QEUH-132020E/2021	2021-02-24	Europe	United Kingdom	Lighthouse Lab in Glasgow	Wellcome Sanger Institute for the COVID-19 Genomics UK (COG-UK) Consortium	Harper VanSteenhouse et al
EPI_ISL_1174956	England/QEUH-132021D/2021	2021-02-24	Europe	United Kingdom	Lighthouse Lab in Glasgow	Wellcome Sanger Institute for the COVID-19 Genomics UK (COG-UK) Consortium	Harper VanSteenhouse et al
EPI_ISL_1175128	England/QEUH-132022C/2021	2021-02-24	Europe	United Kingdom	Lighthouse Lab in Glasgow	Wellcome Sanger Institute for the COVID-19 Genomics UK (COG-UK) Consortium	Harper VanSteenhouse et al
EPI_ISL_1174912	England/QEUH-132023B/2021	2021-02-24	Europe	United Kingdom	Lighthouse Lab in Glasgow	Wellcome Sanger Institute for the COVID-19 Genomics UK (COG-UK) Consortium	Harper VanSteenhouse et al
EPI_ISL_1174971	England/QEUH-132024A/2021	2021-02-24	Europe	United Kingdom	Lighthouse Lab in Glasgow	Wellcome Sanger Institute for the COVID-19 Genomics UK (COG-UK) Consortium	Harper VanSteenhouse et al
EPI_ISL_1174940	England/QEUH-1320259/2021	2021-02-24	Europe	United Kingdom	Lighthouse Lab in Glasgow	Wellcome Sanger Institute for the COVID-19 Genomics UK (COG-UK) Consortium	Harper VanSteenhouse et al
EPI_ISL_1174917	England/QEUH-1320268/2021	2021-02-24	Europe	United Kingdom	Lighthouse Lab in Glasgow	Wellcome Sanger Institute for the COVID-19 Genomics UK (COG-UK) Consortium	Harper VanSteenhouse et al
EPI_ISL_1175082	England/QEUH-1320277/2021	2021-02-24	Europe	United Kingdom	Lighthouse Lab in Glasgow	Wellcome Sanger Institute for the COVID-19 Genomics UK (COG-UK) Consortium	Harper VanSteenhouse et al
EPI_ISL_1175104	England/QEUH-1320286/2021	2021-02-24	Europe	United Kingdom	Lighthouse Lab in Glasgow	Wellcome Sanger Institute for the COVID-19 Genomics UK (COG-UK) Consortium	Harper VanSteenhouse et al
EPI_ISL_1175081	England/QEUH-1320295/2021	2021-02-24	Europe	United Kingdom	Lighthouse Lab in Glasgow	Wellcome Sanger Institute for the COVID-19 Genomics UK (COG-UK) Consortium	Harper VanSteenhouse et al
EPI_ISL_1175118	England/QEUH-13202A4/2021	2021-02-24	Europe	United Kingdom	Lighthouse Lab in Glasgow	Wellcome Sanger Institute for the COVID-19 Genomics UK (COG-UK) Consortium	Harper VanSteenhouse et al
EPI_ISL_1174973	England/QEUH-13202B3/2021	2021-02-24	Europe	United Kingdom	Lighthouse Lab in Glasgow	Wellcome Sanger Institute for the COVID-19 Genomics UK (COG-UK) Consortium	Harper VanSteenhouse et al
EPI_ISL_1174918	England/QEUH-13202C2/2021	2021-02-24	Europe	United Kingdom	Lighthouse Lab in Glasgow	Wellcome Sanger Institute for the COVID-19 Genomics UK (COG-UK) Consortium	Harper VanSteenhouse et al
EPI_ISL_1174962	England/QEUH-13202D1/2021	2021-02-24	Europe	United Kingdom	Lighthouse Lab in Glasgow	Wellcome Sanger Institute for the COVID-19 Genomics UK (COG-UK) Consortium	Harper VanSteenhouse et al
EPI_ISL_1174911	England/QEUH-13202E0/2021	2021-02-24	Europe	United Kingdom	Lighthouse Lab in Glasgow	Wellcome Sanger Institute for the COVID-19 Genomics UK (COG-UK) Consortium	Harper VanSteenhouse et al
EPI_ISL_1175037	England/QEUH-13202FF/2021	2021-02-24	Europe	United Kingdom	Lighthouse Lab in Glasgow	Wellcome Sanger Institute for the COVID-19 Genomics UK (COG-UK) Consortium	Harper VanSteenhouse et al
EPI_ISL_1175052	England/QEUH-132030B/2021	2021-02-24	Europe	United Kingdom	Lighthouse Lab in Glasgow	Wellcome Sanger Institute for the COVID-19 Genomics UK (COG-UK) Consortium	Harper VanSteenhouse et al
EPI_ISL_1174909	England/QEUH-1320329/2021	2021-02-24	Europe	United Kingdom	Lighthouse Lab in Glasgow	Wellcome Sanger Institute for the COVID-19 Genomics UK (COG-UK) Consortium	Harper VanSteenhouse et al
EPI_ISL_1175130	England/QEUH-1320338/2021	2021-02-24	Europe	United Kingdom	Lighthouse Lab in Glasgow	Wellcome Sanger Institute for the COVID-19 Genomics UK (COG-UK) Consortium	Harper VanSteenhouse et al
EPI_ISL_1174989	England/QEUH-1320347/2021	2021-02-24	Europe	United Kingdom	Lighthouse Lab in Glasgow	Wellcome Sanger Institute for the COVID-19 Genomics UK (COG-UK) Consortium	Harper VanSteenhouse et al
EPI_ISL_1174965	England/QEUH-1320356/2021	2021-02-24	Europe	United Kingdom	Lighthouse Lab in Glasgow	Wellcome Sanger Institute for the COVID-19 Genomics UK (COG-UK) Consortium	Harper VanSteenhouse et al
EPI_ISL_1333936	England/QEUH-132788D/2021	2021-02-22	Europe	United Kingdom	Lighthouse Lab in Glasgow	Wellcome Sanger Institute for the COVID-19 Genomics UK (COG-UK) Consortium	Harper VanSteenhouse et al
EPI_ISL_1333905	England/QEUH-13278AB/2021	2021-02-22	Europe	United Kingdom	Lighthouse Lab in Glasgow	Wellcome Sanger Institute for the COVID-19 Genomics UK (COG-UK) Consortium	Harper VanSteenhouse et al
EPI_ISL_1333944	England/QEUH-13278C9/2021	2021-02-21	Europe	United Kingdom	Lighthouse Lab in Glasgow	Wellcome Sanger Institute for the COVID-19 Genomics UK (COG-UK) Consortium	Harper VanSteenhouse et al
EPI_ISL_1333916	England/QEUH-13278D8/2021	2021-02-23	Europe	United Kingdom	Lighthouse Lab in Glasgow	Wellcome Sanger Institute for the COVID-19 Genomics UK (COG-UK) Consortium	Harper VanSteenhouse et al
EPI_ISL_1333902	England/QEUH-132794E/2021	2021-02-22	Europe	United Kingdom	Lighthouse Lab in Glasgow	Wellcome Sanger Institute for the COVID-19 Genomics UK (COG-UK) Consortium	Harper VanSteenhouse et al
EPI_ISL_1333909	England/QEUH-132795D/2021	2021-02-23	Europe	United Kingdom	Lighthouse Lab in Glasgow	Wellcome Sanger Institute for the COVID-19 Genomics UK (COG-UK) Consortium	Harper VanSteenhouse et al
EPI_ISL_1333919	England/QEUH-132796C/2021	2021-02-23	Europe	United Kingdom	Lighthouse Lab in Glasgow	Wellcome Sanger Institute for the COVID-19 Genomics UK (COG-UK) Consortium	Harper VanSteenhouse et al
EPI_ISL_1333960	England/QEUH-132797B/2021	2021-02-23	Europe	United Kingdom	Lighthouse Lab in Glasgow	Wellcome Sanger Institute for the COVID-19 Genomics UK (COG-UK) Consortium	Harper VanSteenhouse et al
EPI_ISL_1333911	England/QEUH-132798A/2021	2021-02-22	Europe	United Kingdom	Lighthouse Lab in Glasgow	Wellcome Sanger Institute for the COVID-19 Genomics UK (COG-UK) Consortium	Harper VanSteenhouse et al
EPI_ISL_1333949	England/QEUH-1327999/2021	2021-02-23	Europe	United Kingdom	Lighthouse Lab in Glasgow	Wellcome Sanger Institute for the COVID-19 Genomics UK (COG-UK) Consortium	Harper VanSteenhouse et al
EPI_ISL_1333947	England/QEUH-13279A8/2021	2021-02-23	Europe	United Kingdom	Lighthouse Lab in Glasgow	Wellcome Sanger Institute for the COVID-19 Genomics UK (COG-UK) Consortium	Harper VanSteenhouse et al
EPI_ISL_1333893	England/QEUH-13279B7/2021	2021-02-23	Europe	United Kingdom	Lighthouse Lab in Glasgow	Wellcome Sanger Institute for the COVID-19 Genomics UK (COG-UK) Consortium	Harper VanSteenhouse et al
EPI_ISL_1333918	England/QEUH-13279C6/2021	2021-02-23	Europe	United Kingdom	Lighthouse Lab in Glasgow	Wellcome Sanger Institute for the COVID-19 Genomics UK (COG-UK) Consortium	Harper VanSteenhouse et al
EPI_ISL_1333926	England/QEUH-13279D5/2021	2021-02-23	Europe	United Kingdom	Lighthouse Lab in Glasgow	Wellcome Sanger Institute for the COVID-19 Genomics UK (COG-UK) Consortium	Harper VanSteenhouse et al
EPI_ISL_1333895	England/QEUH-13279E4/2021	2021-02-23	Europe	United Kingdom	Lighthouse Lab in Glasgow	Wellcome Sanger Institute for the COVID-19 Genomics UK (COG-UK) Consortium	Harper VanSteenhouse et al
EPI_ISL_1333927	England/QEUH-1327A0F/2021	2021-02-21	Europe	United Kingdom	Lighthouse Lab in Glasgow	Wellcome Sanger Institute for the COVID-19 Genomics UK (COG-UK) Consortium	Harper VanSteenhouse et al
EPI_ISL_1333899	England/QEUH-1327A1E/2021	2021-02-22	Europe	United Kingdom	Lighthouse Lab in Glasgow	Wellcome Sanger Institute for the COVID-19 Genomics UK (COG-UK) Consortium	Harper VanSteenhouse et al
EPI_ISL_1333900	England/QEUH-1327A2D/2021	2021-02-20	Europe	United Kingdom	Lighthouse Lab in Glasgow	Wellcome Sanger Institute for the COVID-19 Genomics UK (COG-UK) Consortium	Harper VanSteenhouse et al
EPI_ISL_1333945	England/QEUH-1327A5A/2021	2021-02-21	Europe	United Kingdom	Lighthouse Lab in Glasgow	Wellcome Sanger Institute for the COVID-19 Genomics UK (COG-UK) Consortium	Harper VanSteenhouse et al
EPI_ISL_1333903	England/QEUH-1327A87/2021	2021-02-23	Europe	United Kingdom	Lighthouse Lab in Glasgow	Wellcome Sanger Institute for the COVID-19 Genomics UK (COG-UK) Consortium	Harper VanSteenhouse et al
EPI_ISL_1333912	England/QEUH-1327A96/2021	2021-02-23	Europe	United Kingdom	Lighthouse Lab in Glasgow	Wellcome Sanger Institute for the COVID-19 Genomics UK (COG-UK) Consortium	Harper VanSteenhouse et al
EPI_ISL_1333907	England/QEUH-1327AA5/2021	2021-02-23	Europe	United Kingdom	Lighthouse Lab in Glasgow	Wellcome Sanger Institute for the COVID-19 Genomics UK (COG-UK) Consortium	Harper VanSteenhouse et al
EPI_ISL_1333891	England/QEUH-1327AB4/2021	2021-02-23	Europe	United Kingdom	Lighthouse Lab in Glasgow	Wellcome Sanger Institute for the COVID-19 Genomics UK (COG-UK) Consortium	Harper VanSteenhouse et al
EPI_ISL_1333955	England/QEUH-1327AC3/2021	2021-02-23	Europe	United Kingdom	Lighthouse Lab in Glasgow	Wellcome Sanger Institute for the COVID-19 Genomics UK (COG-UK) Consortium	Harper VanSteenhouse et al
EPI_ISL_1333929	England/QEUH-1327AD2/2021	2021-02-23	Europe	United Kingdom	Lighthouse Lab in Glasgow	Wellcome Sanger Institute for the COVID-19 Genomics UK (COG-UK) Consortium	Harper VanSteenhouse et al
EPI_ISL_1333948	England/QEUH-1327AE1/2021	2021-02-23	Europe	United Kingdom	Lighthouse Lab in Glasgow	Wellcome Sanger Institute for the COVID-19 Genomics UK (COG-UK) Consortium	Harper VanSteenhouse et al
EPI_ISL_1333956	England/QEUH-1327B1B/2021	2021-02-23	Europe	United Kingdom	Lighthouse Lab in Glasgow	Wellcome Sanger Institute for the COVID-19 Genomics UK (COG-UK) Consortium	Harper VanSteenhouse et al
EPI_ISL_1333950	England/QEUH-1327B2A/2021	2021-02-23	Europe	United Kingdom	Lighthouse Lab in Glasgow	Wellcome Sanger Institute for the COVID-19 Genomics UK (COG-UK) Consortium	Harper VanSteenhouse et al
EPI_ISL_1333961	England/QEUH-1327B39/2021	2021-02-23	Europe	United Kingdom	Lighthouse Lab in Glasgow	Wellcome Sanger Institute for the COVID-19 Genomics UK (COG-UK) Consortium	Harper VanSteenhouse et al
EPI_ISL_1333921	England/QEUH-1327B48/2021	2021-02-24	Europe	United Kingdom	Lighthouse Lab in Glasgow	Wellcome Sanger Institute for the COVID-19 Genomics UK (COG-UK) Consortium	Harper VanSteenhouse et al
EPI_ISL_1333915	England/QEUH-1327B57/2021	2021-02-24	Europe	United Kingdom	Lighthouse Lab in Glasgow	Wellcome Sanger Institute for the COVID-19 Genomics UK (COG-UK) Consortium	Harper VanSteenhouse et al
EPI_ISL_1333920	England/QEUH-1327B66/2021	2021-02-24	Europe	United Kingdom	Lighthouse Lab in Glasgow	Wellcome Sanger Institute for the COVID-19 Genomics UK (COG-UK) Consortium	Harper VanSteenhouse et al
EPI_ISL_1333917	England/QEUH-1327B93/2021	2021-02-23	Europe	United Kingdom	Lighthouse Lab in Glasgow	Wellcome Sanger Institute for the COVID-19 Genomics UK (COG-UK) Consortium	Harper VanSteenhouse et al
EPI_ISL_1333901	England/QEUH-1327BA2/2021	2021-02-23	Europe	United Kingdom	Lighthouse Lab in Glasgow	Wellcome Sanger Institute for the COVID-19 Genomics UK (COG-UK) Consortium	Harper VanSteenhouse et al
EPI_ISL_1333933	England/QEUH-1327BC0/2021	2021-02-23	Europe	United Kingdom	Lighthouse Lab in Glasgow	Wellcome Sanger Institute for the COVID-19 Genomics UK (COG-UK) Consortium	Harper VanSteenhouse et al
EPI_ISL_1333923	England/QEUH-1327BDF/2021	2021-02-23	Europe	United Kingdom	Lighthouse Lab in Glasgow	Wellcome Sanger Institute for the COVID-19 Genomics UK (COG-UK) Consortium	Harper VanSteenhouse et al
EPI_ISL_1333940	England/QEUH-1327BEE/2021	2021-02-23	Europe	United Kingdom	Lighthouse Lab in Glasgow	Wellcome Sanger Institute for the COVID-19 Genomics UK (COG-UK) Consortium	Harper VanSteenhouse et al
EPI_ISL_1333889	England/QEUH-1327C09/2021	2021-02-23	Europe	United Kingdom	Lighthouse Lab in Glasgow	Wellcome Sanger Institute for the COVID-19 Genomics UK (COG-UK) Consortium	Harper VanSteenhouse et al
EPI_ISL_1333958	England/QEUH-1327C18/2021	2021-02-23	Europe	United Kingdom	Lighthouse Lab in Glasgow	Wellcome Sanger Institute for the COVID-19 Genomics UK (COG-UK) Consortium	Harper VanSteenhouse et al
EPI_ISL_1333937	England/QEUH-1327C27/2021	2021-02-23	Europe	United Kingdom	Lighthouse Lab in Glasgow	Wellcome Sanger Institute for the COVID-19 Genomics UK (COG-UK) Consortium	Harper VanSteenhouse et al
EPI_ISL_1333904	England/QEUH-1327C54/2021	2021-02-23	Europe	United Kingdom	Lighthouse Lab in Glasgow	Wellcome Sanger Institute for the COVID-19 Genomics UK (COG-UK) Consortium	Harper VanSteenhouse et al
EPI_ISL_1333898	England/QEUH-1327C63/2021	2021-02-24	Europe	United Kingdom	Lighthouse Lab in Glasgow	Wellcome Sanger Institute for the COVID-19 Genomics UK (COG-UK) Consortium	Harper VanSteenhouse et al
EPI_ISL_1333942	England/QEUH-1327C72/2021	2021-02-24	Europe	United Kingdom	Lighthouse Lab in Glasgow	Wellcome Sanger Institute for the COVID-19 Genomics UK (COG-UK) Consortium	Harper VanSteenhouse et al
EPI_ISL_1333946	England/QEUH-1327C81/2021	2021-02-24	Europe	United Kingdom	Lighthouse Lab in Glasgow	Wellcome Sanger Institute for the COVID-19 Genomics UK (COG-UK) Consortium	Harper VanSteenhouse et al
EPI_ISL_1333938	England/QEUH-1327CDC/2021	2021-02-24	Europe	United Kingdom	Lighthouse Lab in Glasgow	Wellcome Sanger Institute for the COVID-19 Genomics UK (COG-UK) Consortium	Harper VanSteenhouse et al
EPI_ISL_1333943	England/QEUH-1327CEB/2021	2021-02-24	Europe	United Kingdom	Lighthouse Lab in Glasgow	Wellcome Sanger Institute for the COVID-19 Genomics UK (COG-UK) Consortium	Harper VanSteenhouse et al
EPI_ISL_1333888	England/QEUH-1327D06/2021	2021-02-24	Europe	United Kingdom	Lighthouse Lab in Glasgow	Wellcome Sanger Institute for the COVID-19 Genomics UK (COG-UK) Consortium	Harper VanSteenhouse et al
EPI_ISL_1333934	England/QEUH-1327D33/2021	2021-02-24	Europe	United Kingdom	Lighthouse Lab in Glasgow	Wellcome Sanger Institute for the COVID-19 Genomics UK (COG-UK) Consortium	Harper VanSteenhouse et al
EPI_ISL_1333913	England/QEUH-1327D42/2021	2021-02-24	Europe	United Kingdom	Lighthouse Lab in Glasgow	Wellcome Sanger Institute for the COVID-19 Genomics UK (COG-UK) Consortium	Harper VanSteenhouse et al
EPI_ISL_1333932	England/QEUH-1327D51/2021	2021-02-24	Europe	United Kingdom	Lighthouse Lab in Glasgow	Wellcome Sanger Institute for the COVID-19 Genomics UK (COG-UK) Consortium	Harper VanSteenhouse et al
EPI_ISL_1333959	England/QEUH-1327D7F/2021	2021-02-24	Europe	United Kingdom	Lighthouse Lab in Glasgow	Wellcome Sanger Institute for the COVID-19 Genomics UK (COG-UK) Consortium	Harper VanSteenhouse et al
EPI_ISL_1333892	England/QEUH-1327D8E/2021	2021-02-24	Europe	United Kingdom	Lighthouse Lab in Glasgow	Wellcome Sanger Institute for the COVID-19 Genomics UK (COG-UK) Consortium	Harper VanSteenhouse et al
EPI_ISL_1333896	England/QEUH-1327D9D/2021	2021-02-24	Europe	United Kingdom	Lighthouse Lab in Glasgow	Wellcome Sanger Institute for the COVID-19 Genomics UK (COG-UK) Consortium	Harper VanSteenhouse et al
EPI_ISL_1333928	England/QEUH-1327DAC/2021	2021-02-24	Europe	United Kingdom	Lighthouse Lab in Glasgow	Wellcome Sanger Institute for the COVID-19 Genomics UK (COG-UK) Consortium	Harper VanSteenhouse et al
EPI_ISL_1333925	England/QEUH-1327DBB/2021	2021-02-24	Europe	United Kingdom	Lighthouse Lab in Glasgow	Wellcome Sanger Institute for the COVID-19 Genomics UK (COG-UK) Consortium	Harper VanSteenhouse et al
EPI_ISL_1174116	England/QEUH-13293C6/2021	2021-02-24	Europe	United Kingdom	Lighthouse Lab in Glasgow	Wellcome Sanger Institute for the COVID-19 Genomics UK (COG-UK) Consortium	Harper VanSteenhouse et al
EPI_ISL_1174049	England/QEUH-13293E4/2021	2021-02-24	Europe	United Kingdom	Lighthouse Lab in Glasgow	Wellcome Sanger Institute for the COVID-19 Genomics UK (COG-UK) Consortium	Harper VanSteenhouse et al
EPI_ISL_1174198	England/QEUH-132940F/2021	2021-02-24	Europe	United Kingdom	Lighthouse Lab in Glasgow	Wellcome Sanger Institute for the COVID-19 Genomics UK (COG-UK) Consortium	Harper VanSteenhouse et al
EPI_ISL_1174057	England/QEUH-132941E/2021	2021-02-24	Europe	United Kingdom	Lighthouse Lab in Glasgow	Wellcome Sanger Institute for the COVID-19 Genomics UK (COG-UK) Consortium	Harper VanSteenhouse et al
EPI_ISL_1174055	England/QEUH-132942D/2021	2021-02-24	Europe	United Kingdom	Lighthouse Lab in Glasgow	Wellcome Sanger Institute for the COVID-19 Genomics UK (COG-UK) Consortium	Harper VanSteenhouse et al
EPI_ISL_1174065	England/QEUH-132944B/2021	2021-02-24	Europe	United Kingdom	Lighthouse Lab in Glasgow	Wellcome Sanger Institute for the COVID-19 Genomics UK (COG-UK) Consortium	Harper VanSteenhouse et al
EPI_ISL_1174096	England/QEUH-132945A/2021	2021-02-24	Europe	United Kingdom	Lighthouse Lab in Glasgow	Wellcome Sanger Institute for the COVID-19 Genomics UK (COG-UK) Consortium	Harper VanSteenhouse et al
EPI_ISL_1174241	England/QEUH-1329469/2021	2021-02-24	Europe	United Kingdom	Lighthouse Lab in Glasgow	Wellcome Sanger Institute for the COVID-19 Genomics UK (COG-UK) Consortium	Harper VanSteenhouse et al
EPI_ISL_1174271	England/QEUH-1329478/2021	2021-02-24	Europe	United Kingdom	Lighthouse Lab in Glasgow	Wellcome Sanger Institute for the COVID-19 Genomics UK (COG-UK) Consortium	Harper VanSteenhouse et al
EPI_ISL_1174291	England/QEUH-1329487/2021	2021-02-24	Europe	United Kingdom	Lighthouse Lab in Glasgow	Wellcome Sanger Institute for the COVID-19 Genomics UK (COG-UK) Consortium	Harper VanSteenhouse et al
EPI_ISL_1174051	England/QEUH-1329496/2021	2021-02-24	Europe	United Kingdom	Lighthouse Lab in Glasgow	Wellcome Sanger Institute for the COVID-19 Genomics UK (COG-UK) Consortium	Harper VanSteenhouse et al
EPI_ISL_1174164	England/QEUH-13294A5/2021	2021-02-24	Europe	United Kingdom	Lighthouse Lab in Glasgow	Wellcome Sanger Institute for the COVID-19 Genomics UK (COG-UK) Consortium	Harper VanSteenhouse et al
EPI_ISL_1174260	England/QEUH-13294B4/2021	2021-02-24	Europe	United Kingdom	Lighthouse Lab in Glasgow	Wellcome Sanger Institute for the COVID-19 Genomics UK (COG-UK) Consortium	Harper VanSteenhouse et al
EPI_ISL_1174202	England/QEUH-13294C3/2021	2021-02-24	Europe	United Kingdom	Lighthouse Lab in Glasgow	Wellcome Sanger Institute for the COVID-19 Genomics UK (COG-UK) Consortium	Harper VanSteenhouse et al
EPI_ISL_1174279	England/QEUH-13294D2/2021	2021-02-24	Europe	United Kingdom	Lighthouse Lab in Glasgow	Wellcome Sanger Institute for the COVID-19 Genomics UK (COG-UK) Consortium	Harper VanSteenhouse et al
EPI_ISL_1174132	England/QEUH-13294E1/2021	2021-02-24	Europe	United Kingdom	Lighthouse Lab in Glasgow	Wellcome Sanger Institute for the COVID-19 Genomics UK (COG-UK) Consortium	Harper VanSteenhouse et al
EPI_ISL_1174192	England/QEUH-13294F0/2021	2021-02-24	Europe	United Kingdom	Lighthouse Lab in Glasgow	Wellcome Sanger Institute for the COVID-19 Genomics UK (COG-UK) Consortium	Harper VanSteenhouse et al
EPI_ISL_1174071	England/QEUH-132950C/2021	2021-02-24	Europe	United Kingdom	Lighthouse Lab in Glasgow	Wellcome Sanger Institute for the COVID-19 Genomics UK (COG-UK) Consortium	Harper VanSteenhouse et al
EPI_ISL_1174121	England/QEUH-132952A/2021	2021-02-24	Europe	United Kingdom	Lighthouse Lab in Glasgow	Wellcome Sanger Institute for the COVID-19 Genomics UK (COG-UK) Consortium	Harper VanSteenhouse et al
EPI_ISL_1174160	England/QEUH-1329539/2021	2021-02-24	Europe	United Kingdom	Lighthouse Lab in Glasgow	Wellcome Sanger Institute for the COVID-19 Genomics UK (COG-UK) Consortium	Harper VanSteenhouse et al
EPI_ISL_1174112	England/QEUH-1329548/2021	2021-02-24	Europe	United Kingdom	Lighthouse Lab in Glasgow	Wellcome Sanger Institute for the COVID-19 Genomics UK (COG-UK) Consortium	Harper VanSteenhouse et al
EPI_ISL_1174064	England/QEUH-1329557/2021	2021-02-24	Europe	United Kingdom	Lighthouse Lab in Glasgow	Wellcome Sanger Institute for the COVID-19 Genomics UK (COG-UK) Consortium	Harper VanSteenhouse et al
EPI_ISL_1174201	England/QEUH-1329566/2021	2021-02-24	Europe	United Kingdom	Lighthouse Lab in Glasgow	Wellcome Sanger Institute for the COVID-19 Genomics UK (COG-UK) Consortium	Harper VanSteenhouse et al
EPI_ISL_1174179	England/QEUH-1329575/2021	2021-02-24	Europe	United Kingdom	Lighthouse Lab in Glasgow	Wellcome Sanger Institute for the COVID-19 Genomics UK (COG-UK) Consortium	Harper VanSteenhouse et al
EPI_ISL_1174209	England/QEUH-1329584/2021	2021-02-24	Europe	United Kingdom	Lighthouse Lab in Glasgow	Wellcome Sanger Institute for the COVID-19 Genomics UK (COG-UK) Consortium	Harper VanSteenhouse et al
EPI_ISL_1174089	England/QEUH-13295A2/2021	2021-02-24	Europe	United Kingdom	Lighthouse Lab in Glasgow	Wellcome Sanger Institute for the COVID-19 Genomics UK (COG-UK) Consortium	Harper VanSteenhouse et al
EPI_ISL_1174043	England/QEUH-13295B1/2021	2021-02-24	Europe	United Kingdom	Lighthouse Lab in Glasgow	Wellcome Sanger Institute for the COVID-19 Genomics UK (COG-UK) Consortium	Harper VanSteenhouse et al
EPI_ISL_1174151	England/QEUH-13295C0/2021	2021-02-24	Europe	United Kingdom	Lighthouse Lab in Glasgow	Wellcome Sanger Institute for the COVID-19 Genomics UK (COG-UK) Consortium	Harper VanSteenhouse et al
EPI_ISL_1174273	England/QEUH-13295DF/2021	2021-02-24	Europe	United Kingdom	Lighthouse Lab in Glasgow	Wellcome Sanger Institute for the COVID-19 Genomics UK (COG-UK) Consortium	Harper VanSteenhouse et al
EPI_ISL_1174175	England/QEUH-13295EE/2021	2021-02-24	Europe	United Kingdom	Lighthouse Lab in Glasgow	Wellcome Sanger Institute for the COVID-19 Genomics UK (COG-UK) Consortium	Harper VanSteenhouse et al
EPI_ISL_1174239	England/QEUH-13295FD/2021	2021-02-24	Europe	United Kingdom	Lighthouse Lab in Glasgow	Wellcome Sanger Institute for the COVID-19 Genomics UK (COG-UK) Consortium	Harper VanSteenhouse et al
EPI_ISL_1174214	England/QEUH-1329609/2021	2021-02-24	Europe	United Kingdom	Lighthouse Lab in Glasgow	Wellcome Sanger Institute for the COVID-19 Genomics UK (COG-UK) Consortium	Harper VanSteenhouse et al
EPI_ISL_1174225	England/QEUH-1329618/2021	2021-02-24	Europe	United Kingdom	Lighthouse Lab in Glasgow	Wellcome Sanger Institute for the COVID-19 Genomics UK (COG-UK) Consortium	Harper VanSteenhouse et al
EPI_ISL_1174073	England/QEUH-1329627/2021	2021-02-24	Europe	United Kingdom	Lighthouse Lab in Glasgow	Wellcome Sanger Institute for the COVID-19 Genomics UK (COG-UK) Consortium	Harper VanSteenhouse et al
EPI_ISL_1174126	England/QEUH-1329636/2021	2021-02-24	Europe	United Kingdom	Lighthouse Lab in Glasgow	Wellcome Sanger Institute for the COVID-19 Genomics UK (COG-UK) Consortium	Harper VanSteenhouse et al
EPI_ISL_1174041	England/QEUH-1329645/2021	2021-02-24	Europe	United Kingdom	Lighthouse Lab in Glasgow	Wellcome Sanger Institute for the COVID-19 Genomics UK (COG-UK) Consortium	Harper VanSteenhouse et al
EPI_ISL_1174157	England/QEUH-1329654/2021	2021-02-24	Europe	United Kingdom	Lighthouse Lab in Glasgow	Wellcome Sanger Institute for the COVID-19 Genomics UK (COG-UK) Consortium	Harper VanSteenhouse et al
EPI_ISL_1174172	England/QEUH-1329663/2021	2021-02-24	Europe	United Kingdom	Lighthouse Lab in Glasgow	Wellcome Sanger Institute for the COVID-19 Genomics UK (COG-UK) Consortium	Harper VanSteenhouse et al
EPI_ISL_1174144	England/QEUH-1329681/2021	2021-02-24	Europe	United Kingdom	Lighthouse Lab in Glasgow	Wellcome Sanger Institute for the COVID-19 Genomics UK (COG-UK) Consortium	Harper VanSteenhouse et al
EPI_ISL_1174036	England/QEUH-1329690/2021	2021-02-24	Europe	United Kingdom	Lighthouse Lab in Glasgow	Wellcome Sanger Institute for the COVID-19 Genomics UK (COG-UK) Consortium	Harper VanSteenhouse et al
EPI_ISL_1174058	England/QEUH-13296AF/2021	2021-02-24	Europe	United Kingdom	Lighthouse Lab in Glasgow	Wellcome Sanger Institute for the COVID-19 Genomics UK (COG-UK) Consortium	Harper VanSteenhouse et al
EPI_ISL_1174138	England/QEUH-13296BE/2021	2021-02-24	Europe	United Kingdom	Lighthouse Lab in Glasgow	Wellcome Sanger Institute for the COVID-19 Genomics UK (COG-UK) Consortium	Harper VanSteenhouse et al
EPI_ISL_1174186	England/QEUH-13296CD/2021	2021-02-24	Europe	United Kingdom	Lighthouse Lab in Glasgow	Wellcome Sanger Institute for the COVID-19 Genomics UK (COG-UK) Consortium	Harper VanSteenhouse et al
EPI_ISL_1174184	England/QEUH-13296EB/2021	2021-02-24	Europe	United Kingdom	Lighthouse Lab in Glasgow	Wellcome Sanger Institute for the COVID-19 Genomics UK (COG-UK) Consortium	Harper VanSteenhouse et al
EPI_ISL_1174286	England/QEUH-1329706/2021	2021-02-24	Europe	United Kingdom	Lighthouse Lab in Glasgow	Wellcome Sanger Institute for the COVID-19 Genomics UK (COG-UK) Consortium	Harper VanSteenhouse et al
EPI_ISL_1174063	England/QEUH-1329715/2021	2021-02-24	Europe	United Kingdom	Lighthouse Lab in Glasgow	Wellcome Sanger Institute for the COVID-19 Genomics UK (COG-UK) Consortium	Harper VanSteenhouse et al
EPI_ISL_1174162	England/QEUH-1329724/2021	2021-02-24	Europe	United Kingdom	Lighthouse Lab in Glasgow	Wellcome Sanger Institute for the COVID-19 Genomics UK (COG-UK) Consortium	Harper VanSteenhouse et al
EPI_ISL_1174118	England/QEUH-1329733/2021	2021-02-24	Europe	United Kingdom	Lighthouse Lab in Glasgow	Wellcome Sanger Institute for the COVID-19 Genomics UK (COG-UK) Consortium	Harper VanSteenhouse et al
EPI_ISL_1174204	England/QEUH-1329742/2021	2021-02-24	Europe	United Kingdom	Lighthouse Lab in Glasgow	Wellcome Sanger Institute for the COVID-19 Genomics UK (COG-UK) Consortium	Harper VanSteenhouse et al
EPI_ISL_1190006	England/QEUH-1329751/2021	2021-02-24	Europe	United Kingdom	Lighthouse Lab in Glasgow	Wellcome Sanger Institute for the COVID-19 Genomics UK (COG-UK) Consortium	Harper VanSteenhouse et al
EPI_ISL_1174293	England/QEUH-1329760/2021	2021-02-24	Europe	United Kingdom	Lighthouse Lab in Glasgow	Wellcome Sanger Institute for the COVID-19 Genomics UK (COG-UK) Consortium	Harper VanSteenhouse et al
EPI_ISL_1174083	England/QEUH-132977F/2021	2021-02-24	Europe	United Kingdom	Lighthouse Lab in Glasgow	Wellcome Sanger Institute for the COVID-19 Genomics UK (COG-UK) Consortium	Harper VanSteenhouse et al
EPI_ISL_1174038	England/QEUH-132978E/2021	2021-02-24	Europe	United Kingdom	Lighthouse Lab in Glasgow	Wellcome Sanger Institute for the COVID-19 Genomics UK (COG-UK) Consortium	Harper VanSteenhouse et al
EPI_ISL_1189877	England/QEUH-132979D/2021	2021-02-24	Europe	United Kingdom	Lighthouse Lab in Glasgow	Wellcome Sanger Institute for the COVID-19 Genomics UK (COG-UK) Consortium	Harper VanSteenhouse et al
EPI_ISL_1174254	England/QEUH-13297AC/2021	2021-02-24	Europe	United Kingdom	Lighthouse Lab in Glasgow	Wellcome Sanger Institute for the COVID-19 Genomics UK (COG-UK) Consortium	Harper VanSteenhouse et al
EPI_ISL_1189869	England/QEUH-13297BB/2021	2021-02-24	Europe	United Kingdom	Lighthouse Lab in Glasgow	Wellcome Sanger Institute for the COVID-19 Genomics UK (COG-UK) Consortium	Harper VanSteenhouse et al
EPI_ISL_1190052	England/QEUH-13297CA/2021	2021-02-24	Europe	United Kingdom	Lighthouse Lab in Glasgow	Wellcome Sanger Institute for the COVID-19 Genomics UK (COG-UK) Consortium	Harper VanSteenhouse et al
EPI_ISL_1189966	England/QEUH-13297D9/2021	2021-02-24	Europe	United Kingdom	Lighthouse Lab in Glasgow	Wellcome Sanger Institute for the COVID-19 Genomics UK (COG-UK) Consortium	Harper VanSteenhouse et al
EPI_ISL_1174067	England/QEUH-13297E8/2021	2021-02-24	Europe	United Kingdom	Lighthouse Lab in Glasgow	Wellcome Sanger Institute for the COVID-19 Genomics UK (COG-UK) Consortium	Harper VanSteenhouse et al
EPI_ISL_1174203	England/QEUH-13297F7/2021	2021-02-24	Europe	United Kingdom	Lighthouse Lab in Glasgow	Wellcome Sanger Institute for the COVID-19 Genomics UK (COG-UK) Consortium	Harper VanSteenhouse et al
EPI_ISL_1189926	England/QEUH-1329812/2021	2021-02-24	Europe	United Kingdom	Lighthouse Lab in Glasgow	Wellcome Sanger Institute for the COVID-19 Genomics UK (COG-UK) Consortium	Harper VanSteenhouse et al
EPI_ISL_1189938	England/QEUH-1329830/2021	2021-02-24	Europe	United Kingdom	Lighthouse Lab in Glasgow	Wellcome Sanger Institute for the COVID-19 Genomics UK (COG-UK) Consortium	Harper VanSteenhouse et al
EPI_ISL_1187016	England/QEUH-132984F/2021	2021-02-24	Europe	United Kingdom	Lighthouse Lab in Glasgow	Wellcome Sanger Institute for the COVID-19 Genomics UK (COG-UK) Consortium	Harper VanSteenhouse et al
EPI_ISL_1186877	England/QEUH-132985E/2021	2021-02-24	Europe	United Kingdom	Lighthouse Lab in Glasgow	Wellcome Sanger Institute for the COVID-19 Genomics UK (COG-UK) Consortium	Harper VanSteenhouse et al
EPI_ISL_1190031	England/QEUH-132986D/2021	2021-02-24	Europe	United Kingdom	Lighthouse Lab in Glasgow	Wellcome Sanger Institute for the COVID-19 Genomics UK (COG-UK) Consortium	Harper VanSteenhouse et al
EPI_ISL_1189871	England/QEUH-132991F/2021	2021-02-24	Europe	United Kingdom	Lighthouse Lab in Glasgow	Wellcome Sanger Institute for the COVID-19 Genomics UK (COG-UK) Consortium	Harper VanSteenhouse et al
EPI_ISL_1190089	England/QEUH-132992E/2021	2021-02-24	Europe	United Kingdom	Lighthouse Lab in Glasgow	Wellcome Sanger Institute for the COVID-19 Genomics UK (COG-UK) Consortium	Harper VanSteenhouse et al
EPI_ISL_1186924	England/QEUH-132995B/2021	2021-02-24	Europe	United Kingdom	Lighthouse Lab in Glasgow	Wellcome Sanger Institute for the COVID-19 Genomics UK (COG-UK) Consortium	Harper VanSteenhouse et al
EPI_ISL_1187028	England/QEUH-132996A/2021	2021-02-24	Europe	United Kingdom	Lighthouse Lab in Glasgow	Wellcome Sanger Institute for the COVID-19 Genomics UK (COG-UK) Consortium	Harper VanSteenhouse et al
EPI_ISL_1186934	England/QEUH-1329979/2021	2021-02-24	Europe	United Kingdom	Lighthouse Lab in Glasgow	Wellcome Sanger Institute for the COVID-19 Genomics UK (COG-UK) Consortium	Harper VanSteenhouse et al
EPI_ISL_1187017	England/QEUH-1329997/2021	2021-02-24	Europe	United Kingdom	Lighthouse Lab in Glasgow	Wellcome Sanger Institute for the COVID-19 Genomics UK (COG-UK) Consortium	Harper VanSteenhouse et al
EPI_ISL_1186876	England/QEUH-1329A67/2021	2021-02-24	Europe	United Kingdom	Lighthouse Lab in Glasgow	Wellcome Sanger Institute for the COVID-19 Genomics UK (COG-UK) Consortium	Harper VanSteenhouse et al
EPI_ISL_1187035	England/QEUH-1329B0A/2021	2021-02-23	Europe	United Kingdom	Lighthouse Lab in Glasgow	Wellcome Sanger Institute for the COVID-19 Genomics UK (COG-UK) Consortium	Harper VanSteenhouse et al
EPI_ISL_1187052	England/QEUH-1329BCE/2021	2021-02-24	Europe	United Kingdom	Lighthouse Lab in Glasgow	Wellcome Sanger Institute for the COVID-19 Genomics UK (COG-UK) Consortium	Harper VanSteenhouse et al
EPI_ISL_1187012	England/QEUH-1329C43/2021	2021-02-24	Europe	United Kingdom	Lighthouse Lab in Glasgow	Wellcome Sanger Institute for the COVID-19 Genomics UK (COG-UK) Consortium	Harper VanSteenhouse et al
EPI_ISL_1186927	England/QEUH-1329C52/2021	2021-02-24	Europe	United Kingdom	Lighthouse Lab in Glasgow	Wellcome Sanger Institute for the COVID-19 Genomics UK (COG-UK) Consortium	Harper VanSteenhouse et al
EPI_ISL_1187043	England/QEUH-1329C61/2021	2021-02-24	Europe	United Kingdom	Lighthouse Lab in Glasgow	Wellcome Sanger Institute for the COVID-19 Genomics UK (COG-UK) Consortium	Harper VanSteenhouse et al
EPI_ISL_1186928	England/QEUH-1329C70/2021	2021-02-24	Europe	United Kingdom	Lighthouse Lab in Glasgow	Wellcome Sanger Institute for the COVID-19 Genomics UK (COG-UK) Consortium	Harper VanSteenhouse et al
EPI_ISL_1186994	England/QEUH-1329C8F/2021	2021-02-24	Europe	United Kingdom	Lighthouse Lab in Glasgow	Wellcome Sanger Institute for the COVID-19 Genomics UK (COG-UK) Consortium	Harper VanSteenhouse et al
EPI_ISL_1186981	England/QEUH-1329C9E/2021	2021-02-24	Europe	United Kingdom	Lighthouse Lab in Glasgow	Wellcome Sanger Institute for the COVID-19 Genomics UK (COG-UK) Consortium	Harper VanSteenhouse et al
EPI_ISL_1186888	England/QEUH-1329CAD/2021	2021-02-24	Europe	United Kingdom	Lighthouse Lab in Glasgow	Wellcome Sanger Institute for the COVID-19 Genomics UK (COG-UK) Consortium	Harper VanSteenhouse et al
EPI_ISL_1186938	England/QEUH-1329CBC/2021	2021-02-24	Europe	United Kingdom	Lighthouse Lab in Glasgow	Wellcome Sanger Institute for the COVID-19 Genomics UK (COG-UK) Consortium	Harper VanSteenhouse et al
EPI_ISL_1186859	England/QEUH-1329CCB/2021	2021-02-24	Europe	United Kingdom	Lighthouse Lab in Glasgow	Wellcome Sanger Institute for the COVID-19 Genomics UK (COG-UK) Consortium	Harper VanSteenhouse et al
EPI_ISL_1186893	England/QEUH-1329CDA/2021	2021-02-24	Europe	United Kingdom	Lighthouse Lab in Glasgow	Wellcome Sanger Institute for the COVID-19 Genomics UK (COG-UK) Consortium	Harper VanSteenhouse et al
EPI_ISL_1186933	England/QEUH-1329CE9/2021	2021-02-24	Europe	United Kingdom	Lighthouse Lab in Glasgow	Wellcome Sanger Institute for the COVID-19 Genomics UK (COG-UK) Consortium	Harper VanSteenhouse et al
EPI_ISL_1190065	England/QEUH-1329CF8/2021	2021-02-24	Europe	United Kingdom	Lighthouse Lab in Glasgow	Wellcome Sanger Institute for the COVID-19 Genomics UK (COG-UK) Consortium	Harper VanSteenhouse et al
EPI_ISL_1186949	England/QEUH-1329D5F/2021	2021-02-24	Europe	United Kingdom	Lighthouse Lab in Glasgow	Wellcome Sanger Institute for the COVID-19 Genomics UK (COG-UK) Consortium	Harper VanSteenhouse et al
EPI_ISL_1186947	England/QEUH-1329D6E/2021	2021-02-24	Europe	United Kingdom	Lighthouse Lab in Glasgow	Wellcome Sanger Institute for the COVID-19 Genomics UK (COG-UK) Consortium	Harper VanSteenhouse et al
EPI_ISL_1186885	England/QEUH-1329D7D/2021	2021-02-24	Europe	United Kingdom	Lighthouse Lab in Glasgow	Wellcome Sanger Institute for the COVID-19 Genomics UK (COG-UK) Consortium	Harper VanSteenhouse et al
EPI_ISL_1186988	England/QEUH-1329D9B/2021	2021-02-24	Europe	United Kingdom	Lighthouse Lab in Glasgow	Wellcome Sanger Institute for the COVID-19 Genomics UK (COG-UK) Consortium	Harper VanSteenhouse et al
EPI_ISL_1186974	England/QEUH-1329DB9/2021	2021-02-24	Europe	United Kingdom	Lighthouse Lab in Glasgow	Wellcome Sanger Institute for the COVID-19 Genomics UK (COG-UK) Consortium	Harper VanSteenhouse et al
EPI_ISL_1187006	England/QEUH-1329DC8/2021	2021-02-24	Europe	United Kingdom	Lighthouse Lab in Glasgow	Wellcome Sanger Institute for the COVID-19 Genomics UK (COG-UK) Consortium	Harper VanSteenhouse et al
EPI_ISL_1186945	England/QEUH-1329DD7/2021	2021-02-24	Europe	United Kingdom	Lighthouse Lab in Glasgow	Wellcome Sanger Institute for the COVID-19 Genomics UK (COG-UK) Consortium	Harper VanSteenhouse et al
EPI_ISL_1186878	England/QEUH-1329DE6/2021	2021-02-24	Europe	United Kingdom	Lighthouse Lab in Glasgow	Wellcome Sanger Institute for the COVID-19 Genomics UK (COG-UK) Consortium	Harper VanSteenhouse et al
EPI_ISL_1186919	England/QEUH-1329E01/2021	2021-02-24	Europe	United Kingdom	Lighthouse Lab in Glasgow	Wellcome Sanger Institute for the COVID-19 Genomics UK (COG-UK) Consortium	Harper VanSteenhouse et al
EPI_ISL_1186862	England/QEUH-1329E10/2021	2021-02-24	Europe	United Kingdom	Lighthouse Lab in Glasgow	Wellcome Sanger Institute for the COVID-19 Genomics UK (COG-UK) Consortium	Harper VanSteenhouse et al
EPI_ISL_1186886	England/QEUH-1329E3E/2021	2021-02-24	Europe	United Kingdom	Lighthouse Lab in Glasgow	Wellcome Sanger Institute for the COVID-19 Genomics UK (COG-UK) Consortium	Harper VanSteenhouse et al
EPI_ISL_1187032	England/QEUH-1329E4D/2021	2021-02-24	Europe	United Kingdom	Lighthouse Lab in Glasgow	Wellcome Sanger Institute for the COVID-19 Genomics UK (COG-UK) Consortium	Harper VanSteenhouse et al
EPI_ISL_1186995	England/QEUH-1329E6B/2021	2021-02-24	Europe	United Kingdom	Lighthouse Lab in Glasgow	Wellcome Sanger Institute for the COVID-19 Genomics UK (COG-UK) Consortium	Harper VanSteenhouse et al
EPI_ISL_1186997	England/QEUH-1329E89/2021	2021-02-24	Europe	United Kingdom	Lighthouse Lab in Glasgow	Wellcome Sanger Institute for the COVID-19 Genomics UK (COG-UK) Consortium	Harper VanSteenhouse et al
EPI_ISL_1186866	England/QEUH-1329EB6/2021	2021-02-24	Europe	United Kingdom	Lighthouse Lab in Glasgow	Wellcome Sanger Institute for the COVID-19 Genomics UK (COG-UK) Consortium	Harper VanSteenhouse et al
EPI_ISL_1186909	England/QEUH-1329EC5/2021	2021-02-24	Europe	United Kingdom	Lighthouse Lab in Glasgow	Wellcome Sanger Institute for the COVID-19 Genomics UK (COG-UK) Consortium	Harper VanSteenhouse et al
EPI_ISL_1186910	England/QEUH-1329EE3/2021	2021-02-24	Europe	United Kingdom	Lighthouse Lab in Glasgow	Wellcome Sanger Institute for the COVID-19 Genomics UK (COG-UK) Consortium	Harper VanSteenhouse et al
EPI_ISL_1186904	England/QEUH-1329EF2/2021	2021-02-24	Europe	United Kingdom	Lighthouse Lab in Glasgow	Wellcome Sanger Institute for the COVID-19 Genomics UK (COG-UK) Consortium	Harper VanSteenhouse et al
EPI_ISL_1186883	England/QEUH-1329F0E/2021	2021-02-24	Europe	United Kingdom	Lighthouse Lab in Glasgow	Wellcome Sanger Institute for the COVID-19 Genomics UK (COG-UK) Consortium	Harper VanSteenhouse et al
EPI_ISL_1186905	England/QEUH-1329F1D/2021	2021-02-24	Europe	United Kingdom	Lighthouse Lab in Glasgow	Wellcome Sanger Institute for the COVID-19 Genomics UK (COG-UK) Consortium	Harper VanSteenhouse et al
EPI_ISL_1186930	England/QEUH-1329F2C/2021	2021-02-24	Europe	United Kingdom	Lighthouse Lab in Glasgow	Wellcome Sanger Institute for the COVID-19 Genomics UK (COG-UK) Consortium	Harper VanSteenhouse et al
EPI_ISL_1186969	England/QEUH-1329F3B/2021	2021-02-24	Europe	United Kingdom	Lighthouse Lab in Glasgow	Wellcome Sanger Institute for the COVID-19 Genomics UK (COG-UK) Consortium	Harper VanSteenhouse et al
EPI_ISL_1186939	England/QEUH-1329F4A/2021	2021-02-24	Europe	United Kingdom	Lighthouse Lab in Glasgow	Wellcome Sanger Institute for the COVID-19 Genomics UK (COG-UK) Consortium	Harper VanSteenhouse et al
EPI_ISL_1187040	England/QEUH-1329F59/2021	2021-02-24	Europe	United Kingdom	Lighthouse Lab in Glasgow	Wellcome Sanger Institute for the COVID-19 Genomics UK (COG-UK) Consortium	Harper VanSteenhouse et al
EPI_ISL_1187050	England/QEUH-1329F68/2021	2021-02-24	Europe	United Kingdom	Lighthouse Lab in Glasgow	Wellcome Sanger Institute for the COVID-19 Genomics UK (COG-UK) Consortium	Harper VanSteenhouse et al
EPI_ISL_1186983	England/QEUH-1329F77/2021	2021-02-24	Europe	United Kingdom	Lighthouse Lab in Glasgow	Wellcome Sanger Institute for the COVID-19 Genomics UK (COG-UK) Consortium	Harper VanSteenhouse et al
EPI_ISL_1187033	England/QEUH-1329F86/2021	2021-02-24	Europe	United Kingdom	Lighthouse Lab in Glasgow	Wellcome Sanger Institute for the COVID-19 Genomics UK (COG-UK) Consortium	Harper VanSteenhouse et al
EPI_ISL_1186980	England/QEUH-1329F95/2021	2021-02-24	Europe	United Kingdom	Lighthouse Lab in Glasgow	Wellcome Sanger Institute for the COVID-19 Genomics UK (COG-UK) Consortium	Harper VanSteenhouse et al
EPI_ISL_1187051	England/QEUH-1329FB3/2021	2021-02-24	Europe	United Kingdom	Lighthouse Lab in Glasgow	Wellcome Sanger Institute for the COVID-19 Genomics UK (COG-UK) Consortium	Harper VanSteenhouse et al
EPI_ISL_1186987	England/QEUH-1329FC2/2021	2021-02-24	Europe	United Kingdom	Lighthouse Lab in Glasgow	Wellcome Sanger Institute for the COVID-19 Genomics UK (COG-UK) Consortium	Harper VanSteenhouse et al
EPI_ISL_1187039	England/QEUH-1329FE0/2021	2021-02-22	Europe	United Kingdom	Lighthouse Lab in Glasgow	Wellcome Sanger Institute for the COVID-19 Genomics UK (COG-UK) Consortium	Harper VanSteenhouse et al
EPI_ISL_1186989	England/QEUH-1329FFF/2021	2021-02-23	Europe	United Kingdom	Lighthouse Lab in Glasgow	Wellcome Sanger Institute for the COVID-19 Genomics UK (COG-UK) Consortium	Harper VanSteenhouse et al
EPI_ISL_1186998	England/QEUH-132A019/2021	2021-02-24	Europe	United Kingdom	Lighthouse Lab in Glasgow	Wellcome Sanger Institute for the COVID-19 Genomics UK (COG-UK) Consortium	Harper VanSteenhouse et al
EPI_ISL_1187021	England/QEUH-132A028/2021	2021-02-22	Europe	United Kingdom	Lighthouse Lab in Glasgow	Wellcome Sanger Institute for the COVID-19 Genomics UK (COG-UK) Consortium	Harper VanSteenhouse et al
EPI_ISL_1186892	England/QEUH-132A0A0/2021	2021-02-24	Europe	United Kingdom	Lighthouse Lab in Glasgow	Wellcome Sanger Institute for the COVID-19 Genomics UK (COG-UK) Consortium	Harper VanSteenhouse et al
EPI_ISL_1186873	England/QEUH-132A18F/2021	2021-02-24	Europe	United Kingdom	Lighthouse Lab in Glasgow	Wellcome Sanger Institute for the COVID-19 Genomics UK (COG-UK) Consortium	Harper VanSteenhouse et al
EPI_ISL_1186943	England/QEUH-132A19E/2021	2021-02-24	Europe	United Kingdom	Lighthouse Lab in Glasgow	Wellcome Sanger Institute for the COVID-19 Genomics UK (COG-UK) Consortium	Harper VanSteenhouse et al
EPI_ISL_1187001	England/QEUH-132A1CB/2021	2021-02-24	Europe	United Kingdom	Lighthouse Lab in Glasgow	Wellcome Sanger Institute for the COVID-19 Genomics UK (COG-UK) Consortium	Harper VanSteenhouse et al
EPI_ISL_1187031	England/QEUH-132A1E9/2021	2021-02-23	Europe	United Kingdom	Lighthouse Lab in Glasgow	Wellcome Sanger Institute for the COVID-19 Genomics UK (COG-UK) Consortium	Harper VanSteenhouse et al
EPI_ISL_1186867	England/QEUH-132A1F8/2021	2021-02-24	Europe	United Kingdom	Lighthouse Lab in Glasgow	Wellcome Sanger Institute for the COVID-19 Genomics UK (COG-UK) Consortium	Harper VanSteenhouse et al
EPI_ISL_1186984	England/QEUH-132A204/2021	2021-02-24	Europe	United Kingdom	Lighthouse Lab in Glasgow	Wellcome Sanger Institute for the COVID-19 Genomics UK (COG-UK) Consortium	Harper VanSteenhouse et al
EPI_ISL_1186966	England/QEUH-132A213/2021	2021-02-24	Europe	United Kingdom	Lighthouse Lab in Glasgow	Wellcome Sanger Institute for the COVID-19 Genomics UK (COG-UK) Consortium	Harper VanSteenhouse et al
EPI_ISL_1186908	England/QEUH-132A222/2021	2021-02-24	Europe	United Kingdom	Lighthouse Lab in Glasgow	Wellcome Sanger Institute for the COVID-19 Genomics UK (COG-UK) Consortium	Harper VanSteenhouse et al
EPI_ISL_1186950	England/QEUH-132A240/2021	2021-02-24	Europe	United Kingdom	Lighthouse Lab in Glasgow	Wellcome Sanger Institute for the COVID-19 Genomics UK (COG-UK) Consortium	Harper VanSteenhouse et al
EPI_ISL_1187048	England/QEUH-132A25F/2021	2021-02-24	Europe	United Kingdom	Lighthouse Lab in Glasgow	Wellcome Sanger Institute for the COVID-19 Genomics UK (COG-UK) Consortium	Harper VanSteenhouse et al
EPI_ISL_1186948	England/QEUH-132A26E/2021	2021-02-24	Europe	United Kingdom	Lighthouse Lab in Glasgow	Wellcome Sanger Institute for the COVID-19 Genomics UK (COG-UK) Consortium	Harper VanSteenhouse et al
EPI_ISL_1186900	England/QEUH-132A28C/2021	2021-02-24	Europe	United Kingdom	Lighthouse Lab in Glasgow	Wellcome Sanger Institute for the COVID-19 Genomics UK (COG-UK) Consortium	Harper VanSteenhouse et al
EPI_ISL_1186944	England/QEUH-132A2AA/2021	2021-02-24	Europe	United Kingdom	Lighthouse Lab in Glasgow	Wellcome Sanger Institute for the COVID-19 Genomics UK (COG-UK) Consortium	Harper VanSteenhouse et al
EPI_ISL_1186965	England/QEUH-132A2B9/2021	2021-02-24	Europe	United Kingdom	Lighthouse Lab in Glasgow	Wellcome Sanger Institute for the COVID-19 Genomics UK (COG-UK) Consortium	Harper VanSteenhouse et al
EPI_ISL_1186960	England/QEUH-132A2C8/2021	2021-02-24	Europe	United Kingdom	Lighthouse Lab in Glasgow	Wellcome Sanger Institute for the COVID-19 Genomics UK (COG-UK) Consortium	Harper VanSteenhouse et al
EPI_ISL_1186985	England/QEUH-132A2D7/2021	2021-02-23	Europe	United Kingdom	Lighthouse Lab in Glasgow	Wellcome Sanger Institute for the COVID-19 Genomics UK (COG-UK) Consortium	Harper VanSteenhouse et al
EPI_ISL_1186870	England/QEUH-132A2E6/2021	2021-02-24	Europe	United Kingdom	Lighthouse Lab in Glasgow	Wellcome Sanger Institute for the COVID-19 Genomics UK (COG-UK) Consortium	Harper VanSteenhouse et al
EPI_ISL_1187013	England/QEUH-132A33E/2021	2021-02-24	Europe	United Kingdom	Lighthouse Lab in Glasgow	Wellcome Sanger Institute for the COVID-19 Genomics UK (COG-UK) Consortium	Harper VanSteenhouse et al
EPI_ISL_1186957	England/QEUH-132A34D/2021	2021-02-24	Europe	United Kingdom	Lighthouse Lab in Glasgow	Wellcome Sanger Institute for the COVID-19 Genomics UK (COG-UK) Consortium	Harper VanSteenhouse et al
EPI_ISL_1186906	England/QEUH-132A35C/2021	2021-02-24	Europe	United Kingdom	Lighthouse Lab in Glasgow	Wellcome Sanger Institute for the COVID-19 Genomics UK (COG-UK) Consortium	Harper VanSteenhouse et al
EPI_ISL_1186918	England/QEUH-132A37A/2021	2021-02-24	Europe	United Kingdom	Lighthouse Lab in Glasgow	Wellcome Sanger Institute for the COVID-19 Genomics UK (COG-UK) Consortium	Harper VanSteenhouse et al
EPI_ISL_1187041	England/QEUH-132A3A7/2021	2021-02-24	Europe	United Kingdom	Lighthouse Lab in Glasgow	Wellcome Sanger Institute for the COVID-19 Genomics UK (COG-UK) Consortium	Harper VanSteenhouse et al
EPI_ISL_1187009	England/QEUH-132A3C5/2021	2021-02-24	Europe	United Kingdom	Lighthouse Lab in Glasgow	Wellcome Sanger Institute for the COVID-19 Genomics UK (COG-UK) Consortium	Harper VanSteenhouse et al
EPI_ISL_1186887	England/QEUH-132A3D4/2021	2021-02-24	Europe	United Kingdom	Lighthouse Lab in Glasgow	Wellcome Sanger Institute for the COVID-19 Genomics UK (COG-UK) Consortium	Harper VanSteenhouse et al
EPI_ISL_1186996	England/QEUH-132A3F2/2021	2021-02-24	Europe	United Kingdom	Lighthouse Lab in Glasgow	Wellcome Sanger Institute for the COVID-19 Genomics UK (COG-UK) Consortium	Harper VanSteenhouse et al
EPI_ISL_1186964	England/QEUH-132A42C/2021	2021-02-24	Europe	United Kingdom	Lighthouse Lab in Glasgow	Wellcome Sanger Institute for the COVID-19 Genomics UK (COG-UK) Consortium	Harper VanSteenhouse et al
EPI_ISL_1186955	England/QEUH-132A4FF/2021	2021-02-24	Europe	United Kingdom	Lighthouse Lab in Glasgow	Wellcome Sanger Institute for the COVID-19 Genomics UK (COG-UK) Consortium	Harper VanSteenhouse et al
EPI_ISL_1186874	England/QEUH-132A50B/2021	2021-02-24	Europe	United Kingdom	Lighthouse Lab in Glasgow	Wellcome Sanger Institute for the COVID-19 Genomics UK (COG-UK) Consortium	Harper VanSteenhouse et al
EPI_ISL_1186992	England/QEUH-132A529/2021	2021-02-24	Europe	United Kingdom	Lighthouse Lab in Glasgow	Wellcome Sanger Institute for the COVID-19 Genomics UK (COG-UK) Consortium	Harper VanSteenhouse et al
EPI_ISL_1186932	England/QEUH-132A556/2021	2021-02-24	Europe	United Kingdom	Lighthouse Lab in Glasgow	Wellcome Sanger Institute for the COVID-19 Genomics UK (COG-UK) Consortium	Harper VanSteenhouse et al
EPI_ISL_1186991	England/QEUH-132A565/2021	2021-02-22	Europe	United Kingdom	Lighthouse Lab in Glasgow	Wellcome Sanger Institute for the COVID-19 Genomics UK (COG-UK) Consortium	Harper VanSteenhouse et al
EPI_ISL_1186879	England/QEUH-132A574/2021	2021-02-24	Europe	United Kingdom	Lighthouse Lab in Glasgow	Wellcome Sanger Institute for the COVID-19 Genomics UK (COG-UK) Consortium	Harper VanSteenhouse et al
EPI_ISL_1186999	England/QEUH-132A583/2021	2021-02-24	Europe	United Kingdom	Lighthouse Lab in Glasgow	Wellcome Sanger Institute for the COVID-19 Genomics UK (COG-UK) Consortium	Harper VanSteenhouse et al
EPI_ISL_1186865	England/QEUH-132A592/2021	2021-02-24	Europe	United Kingdom	Lighthouse Lab in Glasgow	Wellcome Sanger Institute for the COVID-19 Genomics UK (COG-UK) Consortium	Harper VanSteenhouse et al
EPI_ISL_1186920	England/QEUH-132A5A1/2021	2021-02-24	Europe	United Kingdom	Lighthouse Lab in Glasgow	Wellcome Sanger Institute for the COVID-19 Genomics UK (COG-UK) Consortium	Harper VanSteenhouse et al
EPI_ISL_1186863	England/QEUH-132A5B0/2021	2021-02-24	Europe	United Kingdom	Lighthouse Lab in Glasgow	Wellcome Sanger Institute for the COVID-19 Genomics UK (COG-UK) Consortium	Harper VanSteenhouse et al
EPI_ISL_1186907	England/QEUH-132A5CF/2021	2021-02-24	Europe	United Kingdom	Lighthouse Lab in Glasgow	Wellcome Sanger Institute for the COVID-19 Genomics UK (COG-UK) Consortium	Harper VanSteenhouse et al
EPI_ISL_1186922	England/QEUH-132A635/2021	2021-02-25	Europe	United Kingdom	Lighthouse Lab in Glasgow	Wellcome Sanger Institute for the COVID-19 Genomics UK (COG-UK) Consortium	Harper VanSteenhouse et al
EPI_ISL_1186954	England/QEUH-132A76F/2021	2021-02-25	Europe	United Kingdom	Lighthouse Lab in Glasgow	Wellcome Sanger Institute for the COVID-19 Genomics UK (COG-UK) Consortium	Harper VanSteenhouse et al
EPI_ISL_1187007	England/QEUH-132A77E/2021	2021-02-25	Europe	United Kingdom	Lighthouse Lab in Glasgow	Wellcome Sanger Institute for the COVID-19 Genomics UK (COG-UK) Consortium	Harper VanSteenhouse et al
EPI_ISL_1186958	England/QEUH-132A79C/2021	2021-02-25	Europe	United Kingdom	Lighthouse Lab in Glasgow	Wellcome Sanger Institute for the COVID-19 Genomics UK (COG-UK) Consortium	Harper VanSteenhouse et al
EPI_ISL_1186963	England/QEUH-132A7AB/2021	2021-02-25	Europe	United Kingdom	Lighthouse Lab in Glasgow	Wellcome Sanger Institute for the COVID-19 Genomics UK (COG-UK) Consortium	Harper VanSteenhouse et al
EPI_ISL_1187019	England/QEUH-132A7C9/2021	2021-02-25	Europe	United Kingdom	Lighthouse Lab in Glasgow	Wellcome Sanger Institute for the COVID-19 Genomics UK (COG-UK) Consortium	Harper VanSteenhouse et al
EPI_ISL_1187003	England/QEUH-132A7D8/2021	2021-02-25	Europe	United Kingdom	Lighthouse Lab in Glasgow	Wellcome Sanger Institute for the COVID-19 Genomics UK (COG-UK) Consortium	Harper VanSteenhouse et al
EPI_ISL_1186881	England/QEUH-132A7F6/2021	2021-02-25	Europe	United Kingdom	Lighthouse Lab in Glasgow	Wellcome Sanger Institute for the COVID-19 Genomics UK (COG-UK) Consortium	Harper VanSteenhouse et al
EPI_ISL_1187000	England/QEUH-132A802/2021	2021-02-25	Europe	United Kingdom	Lighthouse Lab in Glasgow	Wellcome Sanger Institute for the COVID-19 Genomics UK (COG-UK) Consortium	Harper VanSteenhouse et al
EPI_ISL_1187036	England/QEUH-132A9C3/2021	2021-02-24	Europe	United Kingdom	Lighthouse Lab in Glasgow	Wellcome Sanger Institute for the COVID-19 Genomics UK (COG-UK) Consortium	Harper VanSteenhouse et al
EPI_ISL_1187038	England/QEUH-132A9D2/2021	2021-02-24	Europe	United Kingdom	Lighthouse Lab in Glasgow	Wellcome Sanger Institute for the COVID-19 Genomics UK (COG-UK) Consortium	Harper VanSteenhouse et al
EPI_ISL_1189917	England/QEUH-132AB18/2021	2021-02-24	Europe	United Kingdom	Lighthouse Lab in Glasgow	Wellcome Sanger Institute for the COVID-19 Genomics UK (COG-UK) Consortium	Harper VanSteenhouse et al
EPI_ISL_1190069	England/QEUH-132AB27/2021	2021-02-24	Europe	United Kingdom	Lighthouse Lab in Glasgow	Wellcome Sanger Institute for the COVID-19 Genomics UK (COG-UK) Consortium	Harper VanSteenhouse et al
EPI_ISL_1190085	England/QEUH-132AB36/2021	2021-02-24	Europe	United Kingdom	Lighthouse Lab in Glasgow	Wellcome Sanger Institute for the COVID-19 Genomics UK (COG-UK) Consortium	Harper VanSteenhouse et al
EPI_ISL_1190013	England/QEUH-132AB45/2021	2021-02-24	Europe	United Kingdom	Lighthouse Lab in Glasgow	Wellcome Sanger Institute for the COVID-19 Genomics UK (COG-UK) Consortium	Harper VanSteenhouse et al
EPI_ISL_1190114	England/QEUH-132AB54/2021	2021-02-24	Europe	United Kingdom	Lighthouse Lab in Glasgow	Wellcome Sanger Institute for the COVID-19 Genomics UK (COG-UK) Consortium	Harper VanSteenhouse et al
EPI_ISL_1190033	England/QEUH-132AB63/2021	2021-02-24	Europe	United Kingdom	Lighthouse Lab in Glasgow	Wellcome Sanger Institute for the COVID-19 Genomics UK (COG-UK) Consortium	Harper VanSteenhouse et al
EPI_ISL_1189883	England/QEUH-132AB72/2021	2021-02-24	Europe	United Kingdom	Lighthouse Lab in Glasgow	Wellcome Sanger Institute for the COVID-19 Genomics UK (COG-UK) Consortium	Harper VanSteenhouse et al
EPI_ISL_1190040	England/QEUH-132AB81/2021	2021-02-24	Europe	United Kingdom	Lighthouse Lab in Glasgow	Wellcome Sanger Institute for the COVID-19 Genomics UK (COG-UK) Consortium	Harper VanSteenhouse et al
EPI_ISL_1189987	England/QEUH-132ABAF/2021	2021-02-24	Europe	United Kingdom	Lighthouse Lab in Glasgow	Wellcome Sanger Institute for the COVID-19 Genomics UK (COG-UK) Consortium	Harper VanSteenhouse et al
EPI_ISL_1189886	England/QEUH-132ABBE/2021	2021-02-24	Europe	United Kingdom	Lighthouse Lab in Glasgow	Wellcome Sanger Institute for the COVID-19 Genomics UK (COG-UK) Consortium	Harper VanSteenhouse et al
EPI_ISL_1189862	England/QEUH-132ABCD/2021	2021-02-24	Europe	United Kingdom	Lighthouse Lab in Glasgow	Wellcome Sanger Institute for the COVID-19 Genomics UK (COG-UK) Consortium	Harper VanSteenhouse et al
EPI_ISL_1189912	England/QEUH-132ABDC/2021	2021-02-24	Europe	United Kingdom	Lighthouse Lab in Glasgow	Wellcome Sanger Institute for the COVID-19 Genomics UK (COG-UK) Consortium	Harper VanSteenhouse et al
EPI_ISL_1189986	England/QEUH-132ABEB/2021	2021-02-24	Europe	United Kingdom	Lighthouse Lab in Glasgow	Wellcome Sanger Institute for the COVID-19 Genomics UK (COG-UK) Consortium	Harper VanSteenhouse et al
EPI_ISL_1189921	England/QEUH-132ABFA/2021	2021-02-24	Europe	United Kingdom	Lighthouse Lab in Glasgow	Wellcome Sanger Institute for the COVID-19 Genomics UK (COG-UK) Consortium	Harper VanSteenhouse et al
EPI_ISL_1189839	England/QEUH-132AC06/2021	2021-02-24	Europe	United Kingdom	Lighthouse Lab in Glasgow	Wellcome Sanger Institute for the COVID-19 Genomics UK (COG-UK) Consortium	Harper VanSteenhouse et al
EPI_ISL_1189867	England/QEUH-132AC15/2021	2021-02-24	Europe	United Kingdom	Lighthouse Lab in Glasgow	Wellcome Sanger Institute for the COVID-19 Genomics UK (COG-UK) Consortium	Harper VanSteenhouse et al
EPI_ISL_1189958	England/QEUH-132AC24/2021	2021-02-24	Europe	United Kingdom	Lighthouse Lab in Glasgow	Wellcome Sanger Institute for the COVID-19 Genomics UK (COG-UK) Consortium	Harper VanSteenhouse et al
EPI_ISL_1189922	England/QEUH-132AC33/2021	2021-02-24	Europe	United Kingdom	Lighthouse Lab in Glasgow	Wellcome Sanger Institute for the COVID-19 Genomics UK (COG-UK) Consortium	Harper VanSteenhouse et al
EPI_ISL_1189949	England/QEUH-132AC42/2021	2021-02-24	Europe	United Kingdom	Lighthouse Lab in Glasgow	Wellcome Sanger Institute for the COVID-19 Genomics UK (COG-UK) Consortium	Harper VanSteenhouse et al
EPI_ISL_1190072	England/QEUH-132AC8E/2021	2021-02-24	Europe	United Kingdom	Lighthouse Lab in Glasgow	Wellcome Sanger Institute for the COVID-19 Genomics UK (COG-UK) Consortium	Harper VanSteenhouse et al
EPI_ISL_1189872	England/QEUH-132ACAC/2021	2021-02-24	Europe	United Kingdom	Lighthouse Lab in Glasgow	Wellcome Sanger Institute for the COVID-19 Genomics UK (COG-UK) Consortium	Harper VanSteenhouse et al
EPI_ISL_1190058	England/QEUH-132ACBB/2021	2021-02-24	Europe	United Kingdom	Lighthouse Lab in Glasgow	Wellcome Sanger Institute for the COVID-19 Genomics UK (COG-UK) Consortium	Harper VanSteenhouse et al
EPI_ISL_1190108	England/QEUH-132ACCA/2021	2021-02-24	Europe	United Kingdom	Lighthouse Lab in Glasgow	Wellcome Sanger Institute for the COVID-19 Genomics UK (COG-UK) Consortium	Harper VanSteenhouse et al
EPI_ISL_1190061	England/QEUH-132ACD9/2021	2021-02-24	Europe	United Kingdom	Lighthouse Lab in Glasgow	Wellcome Sanger Institute for the COVID-19 Genomics UK (COG-UK) Consortium	Harper VanSteenhouse et al
EPI_ISL_1189923	England/QEUH-132ACE8/2021	2021-02-24	Europe	United Kingdom	Lighthouse Lab in Glasgow	Wellcome Sanger Institute for the COVID-19 Genomics UK (COG-UK) Consortium	Harper VanSteenhouse et al
EPI_ISL_1190030	England/QEUH-132ACF7/2021	2021-02-24	Europe	United Kingdom	Lighthouse Lab in Glasgow	Wellcome Sanger Institute for the COVID-19 Genomics UK (COG-UK) Consortium	Harper VanSteenhouse et al
EPI_ISL_1190104	England/QEUH-132AD03/2021	2021-02-24	Europe	United Kingdom	Lighthouse Lab in Glasgow	Wellcome Sanger Institute for the COVID-19 Genomics UK (COG-UK) Consortium	Harper VanSteenhouse et al
EPI_ISL_1190023	England/QEUH-132AD12/2021	2021-02-24	Europe	United Kingdom	Lighthouse Lab in Glasgow	Wellcome Sanger Institute for the COVID-19 Genomics UK (COG-UK) Consortium	Harper VanSteenhouse et al
EPI_ISL_1190022	England/QEUH-132AD21/2021	2021-02-24	Europe	United Kingdom	Lighthouse Lab in Glasgow	Wellcome Sanger Institute for the COVID-19 Genomics UK (COG-UK) Consortium	Harper VanSteenhouse et al
EPI_ISL_1189991	England/QEUH-132AD30/2021	2021-02-24	Europe	United Kingdom	Lighthouse Lab in Glasgow	Wellcome Sanger Institute for the COVID-19 Genomics UK (COG-UK) Consortium	Harper VanSteenhouse et al
EPI_ISL_1190080	England/QEUH-132AD4F/2021	2021-02-24	Europe	United Kingdom	Lighthouse Lab in Glasgow	Wellcome Sanger Institute for the COVID-19 Genomics UK (COG-UK) Consortium	Harper VanSteenhouse et al
EPI_ISL_1190112	England/QEUH-132AD5E/2021	2021-02-24	Europe	United Kingdom	Lighthouse Lab in Glasgow	Wellcome Sanger Institute for the COVID-19 Genomics UK (COG-UK) Consortium	Harper VanSteenhouse et al
EPI_ISL_1190032	England/QEUH-132AD6D/2021	2021-02-24	Europe	United Kingdom	Lighthouse Lab in Glasgow	Wellcome Sanger Institute for the COVID-19 Genomics UK (COG-UK) Consortium	Harper VanSteenhouse et al
EPI_ISL_1189841	England/QEUH-132AD7C/2021	2021-02-24	Europe	United Kingdom	Lighthouse Lab in Glasgow	Wellcome Sanger Institute for the COVID-19 Genomics UK (COG-UK) Consortium	Harper VanSteenhouse et al
EPI_ISL_1189975	England/QEUH-132AD8B/2021	2021-02-24	Europe	United Kingdom	Lighthouse Lab in Glasgow	Wellcome Sanger Institute for the COVID-19 Genomics UK (COG-UK) Consortium	Harper VanSteenhouse et al
EPI_ISL_1190025	England/QEUH-132AD9A/2021	2021-02-24	Europe	United Kingdom	Lighthouse Lab in Glasgow	Wellcome Sanger Institute for the COVID-19 Genomics UK (COG-UK) Consortium	Harper VanSteenhouse et al
EPI_ISL_1190097	England/QEUH-132ADC7/2021	2021-02-23	Europe	United Kingdom	Lighthouse Lab in Glasgow	Wellcome Sanger Institute for the COVID-19 Genomics UK (COG-UK) Consortium	Harper VanSteenhouse et al
EPI_ISL_1189937	England/QEUH-132ADD6/2021	2021-02-24	Europe	United Kingdom	Lighthouse Lab in Glasgow	Wellcome Sanger Institute for the COVID-19 Genomics UK (COG-UK) Consortium	Harper VanSteenhouse et al
EPI_ISL_1189950	England/QEUH-132ADE5/2021	2021-02-24	Europe	United Kingdom	Lighthouse Lab in Glasgow	Wellcome Sanger Institute for the COVID-19 Genomics UK (COG-UK) Consortium	Harper VanSteenhouse et al
EPI_ISL_1189935	England/QEUH-132AE79/2021	2021-02-24	Europe	United Kingdom	Lighthouse Lab in Glasgow	Wellcome Sanger Institute for the COVID-19 Genomics UK (COG-UK) Consortium	Harper VanSteenhouse et al
EPI_ISL_1189974	England/QEUH-132AE88/2021	2021-02-24	Europe	United Kingdom	Lighthouse Lab in Glasgow	Wellcome Sanger Institute for the COVID-19 Genomics UK (COG-UK) Consortium	Harper VanSteenhouse et al
EPI_ISL_1190054	England/QEUH-132AE97/2021	2021-02-24	Europe	United Kingdom	Lighthouse Lab in Glasgow	Wellcome Sanger Institute for the COVID-19 Genomics UK (COG-UK) Consortium	Harper VanSteenhouse et al
EPI_ISL_1189881	England/QEUH-132AEA6/2021	2021-02-24	Europe	United Kingdom	Lighthouse Lab in Glasgow	Wellcome Sanger Institute for the COVID-19 Genomics UK (COG-UK) Consortium	Harper VanSteenhouse et al
EPI_ISL_1189850	England/QEUH-132AEC4/2021	2021-02-24	Europe	United Kingdom	Lighthouse Lab in Glasgow	Wellcome Sanger Institute for the COVID-19 Genomics UK (COG-UK) Consortium	Harper VanSteenhouse et al
EPI_ISL_1190029	England/QEUH-132AED3/2021	2021-02-24	Europe	United Kingdom	Lighthouse Lab in Glasgow	Wellcome Sanger Institute for the COVID-19 Genomics UK (COG-UK) Consortium	Harper VanSteenhouse et al
EPI_ISL_1190063	England/QEUH-132AEE2/2021	2021-02-24	Europe	United Kingdom	Lighthouse Lab in Glasgow	Wellcome Sanger Institute for the COVID-19 Genomics UK (COG-UK) Consortium	Harper VanSteenhouse et al
EPI_ISL_1189865	England/QEUH-132AEF1/2021	2021-02-24	Europe	United Kingdom	Lighthouse Lab in Glasgow	Wellcome Sanger Institute for the COVID-19 Genomics UK (COG-UK) Consortium	Harper VanSteenhouse et al
EPI_ISL_1189910	England/QEUH-132AF0D/2021	2021-02-24	Europe	United Kingdom	Lighthouse Lab in Glasgow	Wellcome Sanger Institute for the COVID-19 Genomics UK (COG-UK) Consortium	Harper VanSteenhouse et al
EPI_ISL_1189856	England/QEUH-132AF1C/2021	2021-02-24	Europe	United Kingdom	Lighthouse Lab in Glasgow	Wellcome Sanger Institute for the COVID-19 Genomics UK (COG-UK) Consortium	Harper VanSteenhouse et al
EPI_ISL_1189925	England/QEUH-132AF2B/2021	2021-02-24	Europe	United Kingdom	Lighthouse Lab in Glasgow	Wellcome Sanger Institute for the COVID-19 Genomics UK (COG-UK) Consortium	Harper VanSteenhouse et al
EPI_ISL_1189889	England/QEUH-132AF3A/2021	2021-02-24	Europe	United Kingdom	Lighthouse Lab in Glasgow	Wellcome Sanger Institute for the COVID-19 Genomics UK (COG-UK) Consortium	Harper VanSteenhouse et al
EPI_ISL_1189945	England/QEUH-132AF76/2021	2021-02-24	Europe	United Kingdom	Lighthouse Lab in Glasgow	Wellcome Sanger Institute for the COVID-19 Genomics UK (COG-UK) Consortium	Harper VanSteenhouse et al
EPI_ISL_1188588	England/QEUH-132AF85/2021	2021-02-24	Europe	United Kingdom	Lighthouse Lab in Glasgow	Wellcome Sanger Institute for the COVID-19 Genomics UK (COG-UK) Consortium	Harper VanSteenhouse et al
EPI_ISL_1188557	England/QEUH-132AF94/2021	2021-02-24	Europe	United Kingdom	Lighthouse Lab in Glasgow	Wellcome Sanger Institute for the COVID-19 Genomics UK (COG-UK) Consortium	Harper VanSteenhouse et al
EPI_ISL_1188452	England/QEUH-132AFA3/2021	2021-02-24	Europe	United Kingdom	Lighthouse Lab in Glasgow	Wellcome Sanger Institute for the COVID-19 Genomics UK (COG-UK) Consortium	Harper VanSteenhouse et al
EPI_ISL_1188373	England/QEUH-132AFB2/2021	2021-02-22	Europe	United Kingdom	Lighthouse Lab in Glasgow	Wellcome Sanger Institute for the COVID-19 Genomics UK (COG-UK) Consortium	Harper VanSteenhouse et al
EPI_ISL_1188512	England/QEUH-132AFC1/2021	2021-02-24	Europe	United Kingdom	Lighthouse Lab in Glasgow	Wellcome Sanger Institute for the COVID-19 Genomics UK (COG-UK) Consortium	Harper VanSteenhouse et al
EPI_ISL_1188410	England/QEUH-132AFFE/2021	2021-02-24	Europe	United Kingdom	Lighthouse Lab in Glasgow	Wellcome Sanger Institute for the COVID-19 Genomics UK (COG-UK) Consortium	Harper VanSteenhouse et al
EPI_ISL_1188409	England/QEUH-132B090/2021	2021-02-25	Europe	United Kingdom	Lighthouse Lab in Glasgow	Wellcome Sanger Institute for the COVID-19 Genomics UK (COG-UK) Consortium	Harper VanSteenhouse et al
EPI_ISL_1188330	England/QEUH-132B0AF/2021	2021-02-25	Europe	United Kingdom	Lighthouse Lab in Glasgow	Wellcome Sanger Institute for the COVID-19 Genomics UK (COG-UK) Consortium	Harper VanSteenhouse et al
EPI_ISL_1188471	England/QEUH-132B0BE/2021	2021-02-25	Europe	United Kingdom	Lighthouse Lab in Glasgow	Wellcome Sanger Institute for the COVID-19 Genomics UK (COG-UK) Consortium	Harper VanSteenhouse et al
EPI_ISL_1188556	England/QEUH-132B0CD/2021	2021-02-25	Europe	United Kingdom	Lighthouse Lab in Glasgow	Wellcome Sanger Institute for the COVID-19 Genomics UK (COG-UK) Consortium	Harper VanSteenhouse et al
EPI_ISL_1188298	England/QEUH-132B0DC/2021	2021-02-25	Europe	United Kingdom	Lighthouse Lab in Glasgow	Wellcome Sanger Institute for the COVID-19 Genomics UK (COG-UK) Consortium	Harper VanSteenhouse et al
EPI_ISL_1188402	England/QEUH-132B0EB/2021	2021-02-24	Europe	United Kingdom	Lighthouse Lab in Glasgow	Wellcome Sanger Institute for the COVID-19 Genomics UK (COG-UK) Consortium	Harper VanSteenhouse et al
EPI_ISL_1188458	England/QEUH-132B1BB/2021	2021-02-25	Europe	United Kingdom	Lighthouse Lab in Glasgow	Wellcome Sanger Institute for the COVID-19 Genomics UK (COG-UK) Consortium	Harper VanSteenhouse et al
EPI_ISL_1188504	England/QEUH-132B1CA/2021	2021-02-25	Europe	United Kingdom	Lighthouse Lab in Glasgow	Wellcome Sanger Institute for the COVID-19 Genomics UK (COG-UK) Consortium	Harper VanSteenhouse et al
EPI_ISL_1188344	England/QEUH-132B1D9/2021	2021-02-25	Europe	United Kingdom	Lighthouse Lab in Glasgow	Wellcome Sanger Institute for the COVID-19 Genomics UK (COG-UK) Consortium	Harper VanSteenhouse et al
EPI_ISL_1188339	England/QEUH-132B1E8/2021	2021-02-25	Europe	United Kingdom	Lighthouse Lab in Glasgow	Wellcome Sanger Institute for the COVID-19 Genomics UK (COG-UK) Consortium	Harper VanSteenhouse et al
EPI_ISL_1188645	England/QEUH-132B1F7/2021	2021-02-25	Europe	United Kingdom	Lighthouse Lab in Glasgow	Wellcome Sanger Institute for the COVID-19 Genomics UK (COG-UK) Consortium	Harper VanSteenhouse et al
EPI_ISL_1188583	England/QEUH-132B203/2021	2021-02-25	Europe	United Kingdom	Lighthouse Lab in Glasgow	Wellcome Sanger Institute for the COVID-19 Genomics UK (COG-UK) Consortium	Harper VanSteenhouse et al
EPI_ISL_1188416	England/QEUH-132B212/2021	2021-02-25	Europe	United Kingdom	Lighthouse Lab in Glasgow	Wellcome Sanger Institute for the COVID-19 Genomics UK (COG-UK) Consortium	Harper VanSteenhouse et al
EPI_ISL_1188300	England/QEUH-132B221/2021	2021-02-25	Europe	United Kingdom	Lighthouse Lab in Glasgow	Wellcome Sanger Institute for the COVID-19 Genomics UK (COG-UK) Consortium	Harper VanSteenhouse et al
EPI_ISL_1188468	England/QEUH-132B230/2021	2021-02-25	Europe	United Kingdom	Lighthouse Lab in Glasgow	Wellcome Sanger Institute for the COVID-19 Genomics UK (COG-UK) Consortium	Harper VanSteenhouse et al
EPI_ISL_1188376	England/QEUH-132B24F/2021	2021-02-25	Europe	United Kingdom	Lighthouse Lab in Glasgow	Wellcome Sanger Institute for the COVID-19 Genomics UK (COG-UK) Consortium	Harper VanSteenhouse et al
EPI_ISL_1188368	England/QEUH-132B2C7/2021	2021-02-25	Europe	United Kingdom	Lighthouse Lab in Glasgow	Wellcome Sanger Institute for the COVID-19 Genomics UK (COG-UK) Consortium	Harper VanSteenhouse et al
EPI_ISL_1188485	England/QEUH-132B2D6/2021	2021-02-25	Europe	United Kingdom	Lighthouse Lab in Glasgow	Wellcome Sanger Institute for the COVID-19 Genomics UK (COG-UK) Consortium	Harper VanSteenhouse et al
EPI_ISL_1188591	England/QEUH-132B33D/2021	2021-02-23	Europe	United Kingdom	Lighthouse Lab in Glasgow	Wellcome Sanger Institute for the COVID-19 Genomics UK (COG-UK) Consortium	Harper VanSteenhouse et al
EPI_ISL_1188320	England/QEUH-132B34C/2021	2021-02-25	Europe	United Kingdom	Lighthouse Lab in Glasgow	Wellcome Sanger Institute for the COVID-19 Genomics UK (COG-UK) Consortium	Harper VanSteenhouse et al
EPI_ISL_1188575	England/QEUH-132B35B/2021	2021-02-25	Europe	United Kingdom	Lighthouse Lab in Glasgow	Wellcome Sanger Institute for the COVID-19 Genomics UK (COG-UK) Consortium	Harper VanSteenhouse et al
EPI_ISL_1174298	England/QEUH-132B36A/2021	2021-02-25	Europe	United Kingdom	Lighthouse Lab in Glasgow	Wellcome Sanger Institute for the COVID-19 Genomics UK (COG-UK) Consortium	Harper VanSteenhouse et al
EPI_ISL_1174189	England/QEUH-132B379/2021	2021-02-25	Europe	United Kingdom	Lighthouse Lab in Glasgow	Wellcome Sanger Institute for the COVID-19 Genomics UK (COG-UK) Consortium	Harper VanSteenhouse et al
EPI_ISL_1174243	England/QEUH-132B388/2021	2021-02-25	Europe	United Kingdom	Lighthouse Lab in Glasgow	Wellcome Sanger Institute for the COVID-19 Genomics UK (COG-UK) Consortium	Harper VanSteenhouse et al
EPI_ISL_1174077	England/QEUH-132B397/2021	2021-02-25	Europe	United Kingdom	Lighthouse Lab in Glasgow	Wellcome Sanger Institute for the COVID-19 Genomics UK (COG-UK) Consortium	Harper VanSteenhouse et al
EPI_ISL_1174052	England/QEUH-132B3B5/2021	2021-02-25	Europe	United Kingdom	Lighthouse Lab in Glasgow	Wellcome Sanger Institute for the COVID-19 Genomics UK (COG-UK) Consortium	Harper VanSteenhouse et al
EPI_ISL_1174169	England/QEUH-132B41C/2021	2021-02-25	Europe	United Kingdom	Lighthouse Lab in Glasgow	Wellcome Sanger Institute for the COVID-19 Genomics UK (COG-UK) Consortium	Harper VanSteenhouse et al
EPI_ISL_1174108	England/QEUH-132B449/2021	2021-02-25	Europe	United Kingdom	Lighthouse Lab in Glasgow	Wellcome Sanger Institute for the COVID-19 Genomics UK (COG-UK) Consortium	Harper VanSteenhouse et al
EPI_ISL_1174176	England/QEUH-132B467/2021	2021-02-25	Europe	United Kingdom	Lighthouse Lab in Glasgow	Wellcome Sanger Institute for the COVID-19 Genomics UK (COG-UK) Consortium	Harper VanSteenhouse et al
EPI_ISL_1174290	England/QEUH-132B476/2021	2021-02-25	Europe	United Kingdom	Lighthouse Lab in Glasgow	Wellcome Sanger Institute for the COVID-19 Genomics UK (COG-UK) Consortium	Harper VanSteenhouse et al
EPI_ISL_1174213	England/QEUH-132B4A3/2021	2021-02-25	Europe	United Kingdom	Lighthouse Lab in Glasgow	Wellcome Sanger Institute for the COVID-19 Genomics UK (COG-UK) Consortium	Harper VanSteenhouse et al
EPI_ISL_1174217	England/QEUH-132B4B2/2021	2021-02-25	Europe	United Kingdom	Lighthouse Lab in Glasgow	Wellcome Sanger Institute for the COVID-19 Genomics UK (COG-UK) Consortium	Harper VanSteenhouse et al
EPI_ISL_1174277	England/QEUH-132B4C1/2021	2021-02-25	Europe	United Kingdom	Lighthouse Lab in Glasgow	Wellcome Sanger Institute for the COVID-19 Genomics UK (COG-UK) Consortium	Harper VanSteenhouse et al
EPI_ISL_1174154	England/QEUH-132B4D0/2021	2021-02-25	Europe	United Kingdom	Lighthouse Lab in Glasgow	Wellcome Sanger Institute for the COVID-19 Genomics UK (COG-UK) Consortium	Harper VanSteenhouse et al
EPI_ISL_1174292	England/QEUH-132B4EF/2021	2021-02-25	Europe	United Kingdom	Lighthouse Lab in Glasgow	Wellcome Sanger Institute for the COVID-19 Genomics UK (COG-UK) Consortium	Harper VanSteenhouse et al
EPI_ISL_1174093	England/QEUH-132B4FE/2021	2021-02-25	Europe	United Kingdom	Lighthouse Lab in Glasgow	Wellcome Sanger Institute for the COVID-19 Genomics UK (COG-UK) Consortium	Harper VanSteenhouse et al
EPI_ISL_1174102	England/QEUH-132B50A/2021	2021-02-25	Europe	United Kingdom	Lighthouse Lab in Glasgow	Wellcome Sanger Institute for the COVID-19 Genomics UK (COG-UK) Consortium	Harper VanSteenhouse et al
EPI_ISL_1174079	England/QEUH-132B519/2021	2021-02-25	Europe	United Kingdom	Lighthouse Lab in Glasgow	Wellcome Sanger Institute for the COVID-19 Genomics UK (COG-UK) Consortium	Harper VanSteenhouse et al
EPI_ISL_1174261	England/QEUH-132B528/2021	2021-02-25	Europe	United Kingdom	Lighthouse Lab in Glasgow	Wellcome Sanger Institute for the COVID-19 Genomics UK (COG-UK) Consortium	Harper VanSteenhouse et al
EPI_ISL_1174161	England/QEUH-132B555/2021	2021-02-25	Europe	United Kingdom	Lighthouse Lab in Glasgow	Wellcome Sanger Institute for the COVID-19 Genomics UK (COG-UK) Consortium	Harper VanSteenhouse et al
EPI_ISL_1174119	England/QEUH-132B564/2021	2021-02-25	Europe	United Kingdom	Lighthouse Lab in Glasgow	Wellcome Sanger Institute for the COVID-19 Genomics UK (COG-UK) Consortium	Harper VanSteenhouse et al
EPI_ISL_1174047	England/QEUH-132B573/2021	2021-02-25	Europe	United Kingdom	Lighthouse Lab in Glasgow	Wellcome Sanger Institute for the COVID-19 Genomics UK (COG-UK) Consortium	Harper VanSteenhouse et al
EPI_ISL_1174156	England/QEUH-132B582/2021	2021-02-25	Europe	United Kingdom	Lighthouse Lab in Glasgow	Wellcome Sanger Institute for the COVID-19 Genomics UK (COG-UK) Consortium	Harper VanSteenhouse et al
EPI_ISL_1174088	England/QEUH-132B5A0/2021	2021-02-25	Europe	United Kingdom	Lighthouse Lab in Glasgow	Wellcome Sanger Institute for the COVID-19 Genomics UK (COG-UK) Consortium	Harper VanSteenhouse et al
EPI_ISL_1174040	England/QEUH-132B5BF/2021	2021-02-25	Europe	United Kingdom	Lighthouse Lab in Glasgow	Wellcome Sanger Institute for the COVID-19 Genomics UK (COG-UK) Consortium	Harper VanSteenhouse et al
EPI_ISL_1174117	England/QEUH-132B5CE/2021	2021-02-25	Europe	United Kingdom	Lighthouse Lab in Glasgow	Wellcome Sanger Institute for the COVID-19 Genomics UK (COG-UK) Consortium	Harper VanSteenhouse et al
EPI_ISL_1174053	England/QEUH-132B5DD/2021	2021-02-25	Europe	United Kingdom	Lighthouse Lab in Glasgow	Wellcome Sanger Institute for the COVID-19 Genomics UK (COG-UK) Consortium	Harper VanSteenhouse et al
EPI_ISL_1174130	England/QEUH-132B5FB/2021	2021-02-25	Europe	United Kingdom	Lighthouse Lab in Glasgow	Wellcome Sanger Institute for the COVID-19 Genomics UK (COG-UK) Consortium	Harper VanSteenhouse et al
EPI_ISL_1174193	England/QEUH-132B607/2021	2021-02-25	Europe	United Kingdom	Lighthouse Lab in Glasgow	Wellcome Sanger Institute for the COVID-19 Genomics UK (COG-UK) Consortium	Harper VanSteenhouse et al
EPI_ISL_1174303	England/QEUH-132B616/2021	2021-02-25	Europe	United Kingdom	Lighthouse Lab in Glasgow	Wellcome Sanger Institute for the COVID-19 Genomics UK (COG-UK) Consortium	Harper VanSteenhouse et al
EPI_ISL_1174305	England/QEUH-132B625/2021	2021-02-25	Europe	United Kingdom	Lighthouse Lab in Glasgow	Wellcome Sanger Institute for the COVID-19 Genomics UK (COG-UK) Consortium	Harper VanSteenhouse et al
EPI_ISL_1174223	England/QEUH-132B634/2021	2021-02-25	Europe	United Kingdom	Lighthouse Lab in Glasgow	Wellcome Sanger Institute for the COVID-19 Genomics UK (COG-UK) Consortium	Harper VanSteenhouse et al
EPI_ISL_1174158	England/QEUH-132B643/2021	2021-02-25	Europe	United Kingdom	Lighthouse Lab in Glasgow	Wellcome Sanger Institute for the COVID-19 Genomics UK (COG-UK) Consortium	Harper VanSteenhouse et al
EPI_ISL_1174266	England/QEUH-132B652/2021	2021-02-25	Europe	United Kingdom	Lighthouse Lab in Glasgow	Wellcome Sanger Institute for the COVID-19 Genomics UK (COG-UK) Consortium	Harper VanSteenhouse et al
EPI_ISL_1174222	England/QEUH-132B661/2021	2021-02-25	Europe	United Kingdom	Lighthouse Lab in Glasgow	Wellcome Sanger Institute for the COVID-19 Genomics UK (COG-UK) Consortium	Harper VanSteenhouse et al
EPI_ISL_1174066	England/QEUH-132B670/2021	2021-02-25	Europe	United Kingdom	Lighthouse Lab in Glasgow	Wellcome Sanger Institute for the COVID-19 Genomics UK (COG-UK) Consortium	Harper VanSteenhouse et al
EPI_ISL_1174268	England/QEUH-132B68F/2021	2021-02-25	Europe	United Kingdom	Lighthouse Lab in Glasgow	Wellcome Sanger Institute for the COVID-19 Genomics UK (COG-UK) Consortium	Harper VanSteenhouse et al
EPI_ISL_1174191	England/QEUH-132B69E/2021	2021-02-25	Europe	United Kingdom	Lighthouse Lab in Glasgow	Wellcome Sanger Institute for the COVID-19 Genomics UK (COG-UK) Consortium	Harper VanSteenhouse et al
EPI_ISL_1174304	England/QEUH-132B6AD/2021	2021-02-24	Europe	United Kingdom	Lighthouse Lab in Glasgow	Wellcome Sanger Institute for the COVID-19 Genomics UK (COG-UK) Consortium	Harper VanSteenhouse et al
EPI_ISL_1174233	England/QEUH-132B722/2021	2021-02-25	Europe	United Kingdom	Lighthouse Lab in Glasgow	Wellcome Sanger Institute for the COVID-19 Genomics UK (COG-UK) Consortium	Harper VanSteenhouse et al
EPI_ISL_1174056	England/QEUH-132B731/2021	2021-02-25	Europe	United Kingdom	Lighthouse Lab in Glasgow	Wellcome Sanger Institute for the COVID-19 Genomics UK (COG-UK) Consortium	Harper VanSteenhouse et al
EPI_ISL_1174140	England/QEUH-132B740/2021	2021-02-25	Europe	United Kingdom	Lighthouse Lab in Glasgow	Wellcome Sanger Institute for the COVID-19 Genomics UK (COG-UK) Consortium	Harper VanSteenhouse et al
EPI_ISL_1174300	England/QEUH-132B75F/2021	2021-02-25	Europe	United Kingdom	Lighthouse Lab in Glasgow	Wellcome Sanger Institute for the COVID-19 Genomics UK (COG-UK) Consortium	Harper VanSteenhouse et al
EPI_ISL_1174208	England/QEUH-132B76E/2021	2021-02-25	Europe	United Kingdom	Lighthouse Lab in Glasgow	Wellcome Sanger Institute for the COVID-19 Genomics UK (COG-UK) Consortium	Harper VanSteenhouse et al
EPI_ISL_1174148	England/QEUH-132B7B9/2021	2021-02-24	Europe	United Kingdom	Lighthouse Lab in Glasgow	Wellcome Sanger Institute for the COVID-19 Genomics UK (COG-UK) Consortium	Harper VanSteenhouse et al
EPI_ISL_1174216	England/QEUH-132B7C8/2021	2021-02-24	Europe	United Kingdom	Lighthouse Lab in Glasgow	Wellcome Sanger Institute for the COVID-19 Genomics UK (COG-UK) Consortium	Harper VanSteenhouse et al
EPI_ISL_1174114	England/QEUH-132B7D7/2021	2021-02-25	Europe	United Kingdom	Lighthouse Lab in Glasgow	Wellcome Sanger Institute for the COVID-19 Genomics UK (COG-UK) Consortium	Harper VanSteenhouse et al
EPI_ISL_1174296	England/QEUH-132B7E6/2021	2021-02-25	Europe	United Kingdom	Lighthouse Lab in Glasgow	Wellcome Sanger Institute for the COVID-19 Genomics UK (COG-UK) Consortium	Harper VanSteenhouse et al
EPI_ISL_1174085	England/QEUH-132B7F5/2021	2021-02-25	Europe	United Kingdom	Lighthouse Lab in Glasgow	Wellcome Sanger Institute for the COVID-19 Genomics UK (COG-UK) Consortium	Harper VanSteenhouse et al
EPI_ISL_1174166	England/QEUH-132B801/2021	2021-02-25	Europe	United Kingdom	Lighthouse Lab in Glasgow	Wellcome Sanger Institute for the COVID-19 Genomics UK (COG-UK) Consortium	Harper VanSteenhouse et al
EPI_ISL_1174252	England/QEUH-132B810/2021	2021-02-25	Europe	United Kingdom	Lighthouse Lab in Glasgow	Wellcome Sanger Institute for the COVID-19 Genomics UK (COG-UK) Consortium	Harper VanSteenhouse et al
EPI_ISL_1174284	England/QEUH-132B83E/2021	2021-02-25	Europe	United Kingdom	Lighthouse Lab in Glasgow	Wellcome Sanger Institute for the COVID-19 Genomics UK (COG-UK) Consortium	Harper VanSteenhouse et al
EPI_ISL_1174137	England/QEUH-132B84D/2021	2021-02-25	Europe	United Kingdom	Lighthouse Lab in Glasgow	Wellcome Sanger Institute for the COVID-19 Genomics UK (COG-UK) Consortium	Harper VanSteenhouse et al
EPI_ISL_1174133	England/QEUH-132B85C/2021	2021-02-25	Europe	United Kingdom	Lighthouse Lab in Glasgow	Wellcome Sanger Institute for the COVID-19 Genomics UK (COG-UK) Consortium	Harper VanSteenhouse et al
EPI_ISL_1174105	England/QEUH-132B86B/2021	2021-02-25	Europe	United Kingdom	Lighthouse Lab in Glasgow	Wellcome Sanger Institute for the COVID-19 Genomics UK (COG-UK) Consortium	Harper VanSteenhouse et al
EPI_ISL_1174283	England/QEUH-132B87A/2021	2021-02-25	Europe	United Kingdom	Lighthouse Lab in Glasgow	Wellcome Sanger Institute for the COVID-19 Genomics UK (COG-UK) Consortium	Harper VanSteenhouse et al
EPI_ISL_1174120	England/QEUH-132B889/2021	2021-02-25	Europe	United Kingdom	Lighthouse Lab in Glasgow	Wellcome Sanger Institute for the COVID-19 Genomics UK (COG-UK) Consortium	Harper VanSteenhouse et al
EPI_ISL_1174249	England/QEUH-132B898/2021	2021-02-25	Europe	United Kingdom	Lighthouse Lab in Glasgow	Wellcome Sanger Institute for the COVID-19 Genomics UK (COG-UK) Consortium	Harper VanSteenhouse et al
EPI_ISL_1174072	England/QEUH-132B8A7/2021	2021-02-25	Europe	United Kingdom	Lighthouse Lab in Glasgow	Wellcome Sanger Institute for the COVID-19 Genomics UK (COG-UK) Consortium	Harper VanSteenhouse et al
EPI_ISL_1174309	England/QEUH-132B8B6/2021	2021-02-25	Europe	United Kingdom	Lighthouse Lab in Glasgow	Wellcome Sanger Institute for the COVID-19 Genomics UK (COG-UK) Consortium	Harper VanSteenhouse et al
EPI_ISL_1174178	England/QEUH-132B8D4/2021	2021-02-23	Europe	United Kingdom	Lighthouse Lab in Glasgow	Wellcome Sanger Institute for the COVID-19 Genomics UK (COG-UK) Consortium	Harper VanSteenhouse et al
EPI_ISL_1174183	England/QEUH-132B995/2021	2021-02-24	Europe	United Kingdom	Lighthouse Lab in Glasgow	Wellcome Sanger Institute for the COVID-19 Genomics UK (COG-UK) Consortium	Harper VanSteenhouse et al
EPI_ISL_1174287	England/QEUH-132B9A4/2021	2021-02-25	Europe	United Kingdom	Lighthouse Lab in Glasgow	Wellcome Sanger Institute for the COVID-19 Genomics UK (COG-UK) Consortium	Harper VanSteenhouse et al
EPI_ISL_1174170	England/QEUH-132B9B3/2021	2021-02-25	Europe	United Kingdom	Lighthouse Lab in Glasgow	Wellcome Sanger Institute for the COVID-19 Genomics UK (COG-UK) Consortium	Harper VanSteenhouse et al
EPI_ISL_1174086	England/QEUH-132B9C2/2021	2021-02-25	Europe	United Kingdom	Lighthouse Lab in Glasgow	Wellcome Sanger Institute for the COVID-19 Genomics UK (COG-UK) Consortium	Harper VanSteenhouse et al
EPI_ISL_1174168	England/QEUH-132B9E0/2021	2021-02-25	Europe	United Kingdom	Lighthouse Lab in Glasgow	Wellcome Sanger Institute for the COVID-19 Genomics UK (COG-UK) Consortium	Harper VanSteenhouse et al
EPI_ISL_1174267	England/QEUH-132B9FF/2021	2021-02-25	Europe	United Kingdom	Lighthouse Lab in Glasgow	Wellcome Sanger Institute for the COVID-19 Genomics UK (COG-UK) Consortium	Harper VanSteenhouse et al
EPI_ISL_1174084	England/QEUH-132BA0B/2021	2021-02-25	Europe	United Kingdom	Lighthouse Lab in Glasgow	Wellcome Sanger Institute for the COVID-19 Genomics UK (COG-UK) Consortium	Harper VanSteenhouse et al
EPI_ISL_1174229	England/QEUH-132BA1A/2021	2021-02-25	Europe	United Kingdom	Lighthouse Lab in Glasgow	Wellcome Sanger Institute for the COVID-19 Genomics UK (COG-UK) Consortium	Harper VanSteenhouse et al
EPI_ISL_1174195	England/QEUH-132BA29/2021	2021-02-25	Europe	United Kingdom	Lighthouse Lab in Glasgow	Wellcome Sanger Institute for the COVID-19 Genomics UK (COG-UK) Consortium	Harper VanSteenhouse et al
EPI_ISL_1174264	England/QEUH-132BA38/2021	2021-02-25	Europe	United Kingdom	Lighthouse Lab in Glasgow	Wellcome Sanger Institute for the COVID-19 Genomics UK (COG-UK) Consortium	Harper VanSteenhouse et al
EPI_ISL_1174075	England/QEUH-132BA47/2021	2021-02-25	Europe	United Kingdom	Lighthouse Lab in Glasgow	Wellcome Sanger Institute for the COVID-19 Genomics UK (COG-UK) Consortium	Harper VanSteenhouse et al
EPI_ISL_1174167	England/QEUH-132BA56/2021	2021-02-25	Europe	United Kingdom	Lighthouse Lab in Glasgow	Wellcome Sanger Institute for the COVID-19 Genomics UK (COG-UK) Consortium	Harper VanSteenhouse et al
EPI_ISL_1174235	England/QEUH-132BA65/2021	2021-02-25	Europe	United Kingdom	Lighthouse Lab in Glasgow	Wellcome Sanger Institute for the COVID-19 Genomics UK (COG-UK) Consortium	Harper VanSteenhouse et al
EPI_ISL_1174136	England/QEUH-132BA74/2021	2021-02-25	Europe	United Kingdom	Lighthouse Lab in Glasgow	Wellcome Sanger Institute for the COVID-19 Genomics UK (COG-UK) Consortium	Harper VanSteenhouse et al
EPI_ISL_1174180	England/QEUH-132BA83/2021	2021-02-25	Europe	United Kingdom	Lighthouse Lab in Glasgow	Wellcome Sanger Institute for the COVID-19 Genomics UK (COG-UK) Consortium	Harper VanSteenhouse et al
EPI_ISL_1174211	England/QEUH-132BA92/2021	2021-02-25	Europe	United Kingdom	Lighthouse Lab in Glasgow	Wellcome Sanger Institute for the COVID-19 Genomics UK (COG-UK) Consortium	Harper VanSteenhouse et al
EPI_ISL_1174270	England/QEUH-132BAA1/2021	2021-02-25	Europe	United Kingdom	Lighthouse Lab in Glasgow	Wellcome Sanger Institute for the COVID-19 Genomics UK (COG-UK) Consortium	Harper VanSteenhouse et al
EPI_ISL_1174251	England/QEUH-132BAB0/2021	2021-02-25	Europe	United Kingdom	Lighthouse Lab in Glasgow	Wellcome Sanger Institute for the COVID-19 Genomics UK (COG-UK) Consortium	Harper VanSteenhouse et al
EPI_ISL_1174091	England/QEUH-132BACF/2021	2021-02-25	Europe	United Kingdom	Lighthouse Lab in Glasgow	Wellcome Sanger Institute for the COVID-19 Genomics UK (COG-UK) Consortium	Harper VanSteenhouse et al
EPI_ISL_1174042	England/QEUH-132BADE/2021	2021-02-25	Europe	United Kingdom	Lighthouse Lab in Glasgow	Wellcome Sanger Institute for the COVID-19 Genomics UK (COG-UK) Consortium	Harper VanSteenhouse et al
EPI_ISL_1174142	England/QEUH-132BAED/2021	2021-02-25	Europe	United Kingdom	Lighthouse Lab in Glasgow	Wellcome Sanger Institute for the COVID-19 Genomics UK (COG-UK) Consortium	Harper VanSteenhouse et al
EPI_ISL_1174123	England/QEUH-132BAFC/2021	2021-02-25	Europe	United Kingdom	Lighthouse Lab in Glasgow	Wellcome Sanger Institute for the COVID-19 Genomics UK (COG-UK) Consortium	Harper VanSteenhouse et al
EPI_ISL_1174081	England/QEUH-132BB08/2021	2021-02-25	Europe	United Kingdom	Lighthouse Lab in Glasgow	Wellcome Sanger Institute for the COVID-19 Genomics UK (COG-UK) Consortium	Harper VanSteenhouse et al
EPI_ISL_1174237	England/QEUH-132BB17/2021	2021-02-25	Europe	United Kingdom	Lighthouse Lab in Glasgow	Wellcome Sanger Institute for the COVID-19 Genomics UK (COG-UK) Consortium	Harper VanSteenhouse et al
EPI_ISL_1174110	England/QEUH-132BB26/2021	2021-02-25	Europe	United Kingdom	Lighthouse Lab in Glasgow	Wellcome Sanger Institute for the COVID-19 Genomics UK (COG-UK) Consortium	Harper VanSteenhouse et al
EPI_ISL_1174104	England/QEUH-132BB35/2021	2021-02-25	Europe	United Kingdom	Lighthouse Lab in Glasgow	Wellcome Sanger Institute for the COVID-19 Genomics UK (COG-UK) Consortium	Harper VanSteenhouse et al
EPI_ISL_1174274	England/QEUH-132BB44/2021	2021-02-25	Europe	United Kingdom	Lighthouse Lab in Glasgow	Wellcome Sanger Institute for the COVID-19 Genomics UK (COG-UK) Consortium	Harper VanSteenhouse et al
EPI_ISL_1174218	England/QEUH-132BB53/2021	2021-02-25	Europe	United Kingdom	Lighthouse Lab in Glasgow	Wellcome Sanger Institute for the COVID-19 Genomics UK (COG-UK) Consortium	Harper VanSteenhouse et al
EPI_ISL_1174153	England/QEUH-132BB62/2021	2021-02-25	Europe	United Kingdom	Lighthouse Lab in Glasgow	Wellcome Sanger Institute for the COVID-19 Genomics UK (COG-UK) Consortium	Harper VanSteenhouse et al
EPI_ISL_1174247	England/QEUH-132BB71/2021	2021-02-25	Europe	United Kingdom	Lighthouse Lab in Glasgow	Wellcome Sanger Institute for the COVID-19 Genomics UK (COG-UK) Consortium	Harper VanSteenhouse et al
EPI_ISL_1174280	England/QEUH-132BDB7/2021	2021-02-25	Europe	United Kingdom	Lighthouse Lab in Glasgow	Wellcome Sanger Institute for the COVID-19 Genomics UK (COG-UK) Consortium	Harper VanSteenhouse et al
EPI_ISL_1174034	England/QEUH-132BDC6/2021	2021-02-25	Europe	United Kingdom	Lighthouse Lab in Glasgow	Wellcome Sanger Institute for the COVID-19 Genomics UK (COG-UK) Consortium	Harper VanSteenhouse et al
EPI_ISL_1174062	England/QEUH-132BE0F/2021	2021-02-24	Europe	United Kingdom	Lighthouse Lab in Glasgow	Wellcome Sanger Institute for the COVID-19 Genomics UK (COG-UK) Consortium	Harper VanSteenhouse et al
EPI_ISL_1174215	England/QEUH-132BE1E/2021	2021-02-25	Europe	United Kingdom	Lighthouse Lab in Glasgow	Wellcome Sanger Institute for the COVID-19 Genomics UK (COG-UK) Consortium	Harper VanSteenhouse et al
EPI_ISL_1174155	England/QEUH-132BE2D/2021	2021-02-25	Europe	United Kingdom	Lighthouse Lab in Glasgow	Wellcome Sanger Institute for the COVID-19 Genomics UK (COG-UK) Consortium	Harper VanSteenhouse et al
EPI_ISL_1174265	England/QEUH-132BE3C/2021	2021-02-25	Europe	United Kingdom	Lighthouse Lab in Glasgow	Wellcome Sanger Institute for the COVID-19 Genomics UK (COG-UK) Consortium	Harper VanSteenhouse et al
EPI_ISL_1174282	England/QEUH-132BE4B/2021	2021-02-25	Europe	United Kingdom	Lighthouse Lab in Glasgow	Wellcome Sanger Institute for the COVID-19 Genomics UK (COG-UK) Consortium	Harper VanSteenhouse et al
EPI_ISL_1174103	England/QEUH-132BE5A/2021	2021-02-25	Europe	United Kingdom	Lighthouse Lab in Glasgow	Wellcome Sanger Institute for the COVID-19 Genomics UK (COG-UK) Consortium	Harper VanSteenhouse et al
EPI_ISL_1174276	England/QEUH-132BE78/2021	2021-02-25	Europe	United Kingdom	Lighthouse Lab in Glasgow	Wellcome Sanger Institute for the COVID-19 Genomics UK (COG-UK) Consortium	Harper VanSteenhouse et al
EPI_ISL_1174124	England/QEUH-132BE87/2021	2021-02-25	Europe	United Kingdom	Lighthouse Lab in Glasgow	Wellcome Sanger Institute for the COVID-19 Genomics UK (COG-UK) Consortium	Harper VanSteenhouse et al
EPI_ISL_1174127	England/QEUH-132BE96/2021	2021-02-25	Europe	United Kingdom	Lighthouse Lab in Glasgow	Wellcome Sanger Institute for the COVID-19 Genomics UK (COG-UK) Consortium	Harper VanSteenhouse et al
EPI_ISL_1174258	England/QEUH-132BEA5/2021	2021-02-25	Europe	United Kingdom	Lighthouse Lab in Glasgow	Wellcome Sanger Institute for the COVID-19 Genomics UK (COG-UK) Consortium	Harper VanSteenhouse et al
EPI_ISL_1174207	England/QEUH-132BEB4/2021	2021-02-25	Europe	United Kingdom	Lighthouse Lab in Glasgow	Wellcome Sanger Institute for the COVID-19 Genomics UK (COG-UK) Consortium	Harper VanSteenhouse et al
EPI_ISL_1174143	England/QEUH-132BEC3/2021	2021-02-25	Europe	United Kingdom	Lighthouse Lab in Glasgow	Wellcome Sanger Institute for the COVID-19 Genomics UK (COG-UK) Consortium	Harper VanSteenhouse et al
EPI_ISL_1174141	England/QEUH-132BED2/2021	2021-02-25	Europe	United Kingdom	Lighthouse Lab in Glasgow	Wellcome Sanger Institute for the COVID-19 Genomics UK (COG-UK) Consortium	Harper VanSteenhouse et al
EPI_ISL_1174299	England/QEUH-132BEE1/2021	2021-02-25	Europe	United Kingdom	Lighthouse Lab in Glasgow	Wellcome Sanger Institute for the COVID-19 Genomics UK (COG-UK) Consortium	Harper VanSteenhouse et al
EPI_ISL_1174074	England/QEUH-132BEF0/2021	2021-02-25	Europe	United Kingdom	Lighthouse Lab in Glasgow	Wellcome Sanger Institute for the COVID-19 Genomics UK (COG-UK) Consortium	Harper VanSteenhouse et al
EPI_ISL_1174173	England/QEUH-132BF0C/2021	2021-02-25	Europe	United Kingdom	Lighthouse Lab in Glasgow	Wellcome Sanger Institute for the COVID-19 Genomics UK (COG-UK) Consortium	Harper VanSteenhouse et al
EPI_ISL_1174295	England/QEUH-132BF1B/2021	2021-02-25	Europe	United Kingdom	Lighthouse Lab in Glasgow	Wellcome Sanger Institute for the COVID-19 Genomics UK (COG-UK) Consortium	Harper VanSteenhouse et al
EPI_ISL_1174080	England/QEUH-132BF2A/2021	2021-02-25	Europe	United Kingdom	Lighthouse Lab in Glasgow	Wellcome Sanger Institute for the COVID-19 Genomics UK (COG-UK) Consortium	Harper VanSteenhouse et al
EPI_ISL_1174125	England/QEUH-132BF39/2021	2021-02-25	Europe	United Kingdom	Lighthouse Lab in Glasgow	Wellcome Sanger Institute for the COVID-19 Genomics UK (COG-UK) Consortium	Harper VanSteenhouse et al
EPI_ISL_1174134	England/QEUH-132BF48/2021	2021-02-25	Europe	United Kingdom	Lighthouse Lab in Glasgow	Wellcome Sanger Institute for the COVID-19 Genomics UK (COG-UK) Consortium	Harper VanSteenhouse et al
EPI_ISL_1188637	England/QEUH-132BF57/2021	2021-02-25	Europe	United Kingdom	Lighthouse Lab in Glasgow	Wellcome Sanger Institute for the COVID-19 Genomics UK (COG-UK) Consortium	Harper VanSteenhouse et al
EPI_ISL_1188443	England/QEUH-132BF66/2021	2021-02-25	Europe	United Kingdom	Lighthouse Lab in Glasgow	Wellcome Sanger Institute for the COVID-19 Genomics UK (COG-UK) Consortium	Harper VanSteenhouse et al
EPI_ISL_1188340	England/QEUH-132BF75/2021	2021-02-25	Europe	United Kingdom	Lighthouse Lab in Glasgow	Wellcome Sanger Institute for the COVID-19 Genomics UK (COG-UK) Consortium	Harper VanSteenhouse et al
EPI_ISL_1174174	England/QEUH-132BF84/2021	2021-02-25	Europe	United Kingdom	Lighthouse Lab in Glasgow	Wellcome Sanger Institute for the COVID-19 Genomics UK (COG-UK) Consortium	Harper VanSteenhouse et al
EPI_ISL_1188595	England/QEUH-132BF93/2021	2021-02-25	Europe	United Kingdom	Lighthouse Lab in Glasgow	Wellcome Sanger Institute for the COVID-19 Genomics UK (COG-UK) Consortium	Harper VanSteenhouse et al
EPI_ISL_1188294	England/QEUH-132BFA2/2021	2021-02-25	Europe	United Kingdom	Lighthouse Lab in Glasgow	Wellcome Sanger Institute for the COVID-19 Genomics UK (COG-UK) Consortium	Harper VanSteenhouse et al
EPI_ISL_1174131	England/QEUH-132BFB1/2021	2021-02-25	Europe	United Kingdom	Lighthouse Lab in Glasgow	Wellcome Sanger Institute for the COVID-19 Genomics UK (COG-UK) Consortium	Harper VanSteenhouse et al
EPI_ISL_1188506	England/QEUH-132BFC0/2021	2021-02-25	Europe	United Kingdom	Lighthouse Lab in Glasgow	Wellcome Sanger Institute for the COVID-19 Genomics UK (COG-UK) Consortium	Harper VanSteenhouse et al
EPI_ISL_1188551	England/QEUH-132BFDF/2021	2021-02-25	Europe	United Kingdom	Lighthouse Lab in Glasgow	Wellcome Sanger Institute for the COVID-19 Genomics UK (COG-UK) Consortium	Harper VanSteenhouse et al
EPI_ISL_1188422	England/QEUH-132BFEE/2021	2021-02-25	Europe	United Kingdom	Lighthouse Lab in Glasgow	Wellcome Sanger Institute for the COVID-19 Genomics UK (COG-UK) Consortium	Harper VanSteenhouse et al
EPI_ISL_1174076	England/QEUH-132BFFD/2021	2021-02-25	Europe	United Kingdom	Lighthouse Lab in Glasgow	Wellcome Sanger Institute for the COVID-19 Genomics UK (COG-UK) Consortium	Harper VanSteenhouse et al
EPI_ISL_1188295	England/QEUH-132C008/2021	2021-02-25	Europe	United Kingdom	Lighthouse Lab in Glasgow	Wellcome Sanger Institute for the COVID-19 Genomics UK (COG-UK) Consortium	Harper VanSteenhouse et al
EPI_ISL_1188438	England/QEUH-132C017/2021	2021-02-25	Europe	United Kingdom	Lighthouse Lab in Glasgow	Wellcome Sanger Institute for the COVID-19 Genomics UK (COG-UK) Consortium	Harper VanSteenhouse et al
EPI_ISL_1188565	England/QEUH-132C026/2021	2021-02-25	Europe	United Kingdom	Lighthouse Lab in Glasgow	Wellcome Sanger Institute for the COVID-19 Genomics UK (COG-UK) Consortium	Harper VanSteenhouse et al
EPI_ISL_1188505	England/QEUH-132C035/2021	2021-02-25	Europe	United Kingdom	Lighthouse Lab in Glasgow	Wellcome Sanger Institute for the COVID-19 Genomics UK (COG-UK) Consortium	Harper VanSteenhouse et al
EPI_ISL_1188379	England/QEUH-132C044/2021	2021-02-25	Europe	United Kingdom	Lighthouse Lab in Glasgow	Wellcome Sanger Institute for the COVID-19 Genomics UK (COG-UK) Consortium	Harper VanSteenhouse et al
EPI_ISL_1188608	England/QEUH-132C062/2021	2021-02-25	Europe	United Kingdom	Lighthouse Lab in Glasgow	Wellcome Sanger Institute for the COVID-19 Genomics UK (COG-UK) Consortium	Harper VanSteenhouse et al
EPI_ISL_1188399	England/QEUH-132C071/2021	2021-02-25	Europe	United Kingdom	Lighthouse Lab in Glasgow	Wellcome Sanger Institute for the COVID-19 Genomics UK (COG-UK) Consortium	Harper VanSteenhouse et al
EPI_ISL_1188453	England/QEUH-132C080/2021	2021-02-25	Europe	United Kingdom	Lighthouse Lab in Glasgow	Wellcome Sanger Institute for the COVID-19 Genomics UK (COG-UK) Consortium	Harper VanSteenhouse et al
EPI_ISL_1188491	England/QEUH-132C09F/2021	2021-02-25	Europe	United Kingdom	Lighthouse Lab in Glasgow	Wellcome Sanger Institute for the COVID-19 Genomics UK (COG-UK) Consortium	Harper VanSteenhouse et al
EPI_ISL_1188417	England/QEUH-132C0AE/2021	2021-02-25	Europe	United Kingdom	Lighthouse Lab in Glasgow	Wellcome Sanger Institute for the COVID-19 Genomics UK (COG-UK) Consortium	Harper VanSteenhouse et al
EPI_ISL_1188374	England/QEUH-132C0BD/2021	2021-02-25	Europe	United Kingdom	Lighthouse Lab in Glasgow	Wellcome Sanger Institute for the COVID-19 Genomics UK (COG-UK) Consortium	Harper VanSteenhouse et al
EPI_ISL_1188360	England/QEUH-132C0CC/2021	2021-02-25	Europe	United Kingdom	Lighthouse Lab in Glasgow	Wellcome Sanger Institute for the COVID-19 Genomics UK (COG-UK) Consortium	Harper VanSteenhouse et al
EPI_ISL_1188370	England/QEUH-132C0DB/2021	2021-02-25	Europe	United Kingdom	Lighthouse Lab in Glasgow	Wellcome Sanger Institute for the COVID-19 Genomics UK (COG-UK) Consortium	Harper VanSteenhouse et al
EPI_ISL_1188318	England/QEUH-132C0F9/2021	2021-02-25	Europe	United Kingdom	Lighthouse Lab in Glasgow	Wellcome Sanger Institute for the COVID-19 Genomics UK (COG-UK) Consortium	Harper VanSteenhouse et al
EPI_ISL_1188509	England/QEUH-132C105/2021	2021-02-25	Europe	United Kingdom	Lighthouse Lab in Glasgow	Wellcome Sanger Institute for the COVID-19 Genomics UK (COG-UK) Consortium	Harper VanSteenhouse et al
EPI_ISL_1188528	England/QEUH-132C123/2021	2021-02-25	Europe	United Kingdom	Lighthouse Lab in Glasgow	Wellcome Sanger Institute for the COVID-19 Genomics UK (COG-UK) Consortium	Harper VanSteenhouse et al
EPI_ISL_1188540	England/QEUH-132C132/2021	2021-02-25	Europe	United Kingdom	Lighthouse Lab in Glasgow	Wellcome Sanger Institute for the COVID-19 Genomics UK (COG-UK) Consortium	Harper VanSteenhouse et al
EPI_ISL_1188442	England/QEUH-132C16F/2021	2021-02-25	Europe	United Kingdom	Lighthouse Lab in Glasgow	Wellcome Sanger Institute for the COVID-19 Genomics UK (COG-UK) Consortium	Harper VanSteenhouse et al
EPI_ISL_1188309	England/QEUH-132C17E/2021	2021-02-25	Europe	United Kingdom	Lighthouse Lab in Glasgow	Wellcome Sanger Institute for the COVID-19 Genomics UK (COG-UK) Consortium	Harper VanSteenhouse et al
EPI_ISL_1188342	England/QEUH-132C19C/2021	2021-02-25	Europe	United Kingdom	Lighthouse Lab in Glasgow	Wellcome Sanger Institute for the COVID-19 Genomics UK (COG-UK) Consortium	Harper VanSteenhouse et al
EPI_ISL_1188515	England/QEUH-132C1AB/2021	2021-02-25	Europe	United Kingdom	Lighthouse Lab in Glasgow	Wellcome Sanger Institute for the COVID-19 Genomics UK (COG-UK) Consortium	Harper VanSteenhouse et al
EPI_ISL_1188520	England/QEUH-132C1BA/2021	2021-02-25	Europe	United Kingdom	Lighthouse Lab in Glasgow	Wellcome Sanger Institute for the COVID-19 Genomics UK (COG-UK) Consortium	Harper VanSteenhouse et al
EPI_ISL_1188455	England/QEUH-132C1D8/2021	2021-02-25	Europe	United Kingdom	Lighthouse Lab in Glasgow	Wellcome Sanger Institute for the COVID-19 Genomics UK (COG-UK) Consortium	Harper VanSteenhouse et al
EPI_ISL_1188574	England/QEUH-132C1F6/2021	2021-02-25	Europe	United Kingdom	Lighthouse Lab in Glasgow	Wellcome Sanger Institute for the COVID-19 Genomics UK (COG-UK) Consortium	Harper VanSteenhouse et al
EPI_ISL_1188630	England/QEUH-132C202/2021	2021-02-25	Europe	United Kingdom	Lighthouse Lab in Glasgow	Wellcome Sanger Institute for the COVID-19 Genomics UK (COG-UK) Consortium	Harper VanSteenhouse et al
EPI_ISL_1188567	England/QEUH-132C211/2021	2021-02-25	Europe	United Kingdom	Lighthouse Lab in Glasgow	Wellcome Sanger Institute for the COVID-19 Genomics UK (COG-UK) Consortium	Harper VanSteenhouse et al
EPI_ISL_1188424	England/QEUH-132C220/2021	2021-02-25	Europe	United Kingdom	Lighthouse Lab in Glasgow	Wellcome Sanger Institute for the COVID-19 Genomics UK (COG-UK) Consortium	Harper VanSteenhouse et al
EPI_ISL_1188327	England/QEUH-132C23F/2021	2021-02-25	Europe	United Kingdom	Lighthouse Lab in Glasgow	Wellcome Sanger Institute for the COVID-19 Genomics UK (COG-UK) Consortium	Harper VanSteenhouse et al
EPI_ISL_1188293	England/QEUH-132C24E/2021	2021-02-25	Europe	United Kingdom	Lighthouse Lab in Glasgow	Wellcome Sanger Institute for the COVID-19 Genomics UK (COG-UK) Consortium	Harper VanSteenhouse et al
EPI_ISL_1188307	England/QEUH-132C25D/2021	2021-02-25	Europe	United Kingdom	Lighthouse Lab in Glasgow	Wellcome Sanger Institute for the COVID-19 Genomics UK (COG-UK) Consortium	Harper VanSteenhouse et al
EPI_ISL_1188470	England/QEUH-132C26C/2021	2021-02-25	Europe	United Kingdom	Lighthouse Lab in Glasgow	Wellcome Sanger Institute for the COVID-19 Genomics UK (COG-UK) Consortium	Harper VanSteenhouse et al
EPI_ISL_1188392	England/QEUH-132C27B/2021	2021-02-25	Europe	United Kingdom	Lighthouse Lab in Glasgow	Wellcome Sanger Institute for the COVID-19 Genomics UK (COG-UK) Consortium	Harper VanSteenhouse et al
EPI_ISL_1188425	England/QEUH-132C28A/2021	2021-02-25	Europe	United Kingdom	Lighthouse Lab in Glasgow	Wellcome Sanger Institute for the COVID-19 Genomics UK (COG-UK) Consortium	Harper VanSteenhouse et al
EPI_ISL_1188499	England/QEUH-132C299/2021	2021-02-25	Europe	United Kingdom	Lighthouse Lab in Glasgow	Wellcome Sanger Institute for the COVID-19 Genomics UK (COG-UK) Consortium	Harper VanSteenhouse et al
EPI_ISL_1188628	England/QEUH-132C2A8/2021	2021-02-25	Europe	United Kingdom	Lighthouse Lab in Glasgow	Wellcome Sanger Institute for the COVID-19 Genomics UK (COG-UK) Consortium	Harper VanSteenhouse et al
EPI_ISL_1188323	England/QEUH-132C2B7/2021	2021-02-25	Europe	United Kingdom	Lighthouse Lab in Glasgow	Wellcome Sanger Institute for the COVID-19 Genomics UK (COG-UK) Consortium	Harper VanSteenhouse et al
EPI_ISL_1188349	England/QEUH-132C2D5/2021	2021-02-25	Europe	United Kingdom	Lighthouse Lab in Glasgow	Wellcome Sanger Institute for the COVID-19 Genomics UK (COG-UK) Consortium	Harper VanSteenhouse et al
EPI_ISL_1188497	England/QEUH-132C2E4/2021	2021-02-25	Europe	United Kingdom	Lighthouse Lab in Glasgow	Wellcome Sanger Institute for the COVID-19 Genomics UK (COG-UK) Consortium	Harper VanSteenhouse et al
EPI_ISL_1188430	England/QEUH-132C2F3/2021	2021-02-25	Europe	United Kingdom	Lighthouse Lab in Glasgow	Wellcome Sanger Institute for the COVID-19 Genomics UK (COG-UK) Consortium	Harper VanSteenhouse et al
EPI_ISL_1188390	England/QEUH-132C30F/2021	2021-02-25	Europe	United Kingdom	Lighthouse Lab in Glasgow	Wellcome Sanger Institute for the COVID-19 Genomics UK (COG-UK) Consortium	Harper VanSteenhouse et al
EPI_ISL_1188473	England/QEUH-132C31E/2021	2021-02-25	Europe	United Kingdom	Lighthouse Lab in Glasgow	Wellcome Sanger Institute for the COVID-19 Genomics UK (COG-UK) Consortium	Harper VanSteenhouse et al
EPI_ISL_1188338	England/QEUH-132C33C/2021	2021-02-25	Europe	United Kingdom	Lighthouse Lab in Glasgow	Wellcome Sanger Institute for the COVID-19 Genomics UK (COG-UK) Consortium	Harper VanSteenhouse et al
EPI_ISL_1188614	England/QEUH-132C34B/2021	2021-02-25	Europe	United Kingdom	Lighthouse Lab in Glasgow	Wellcome Sanger Institute for the COVID-19 Genomics UK (COG-UK) Consortium	Harper VanSteenhouse et al
EPI_ISL_1188398	England/QEUH-132C35A/2021	2021-02-25	Europe	United Kingdom	Lighthouse Lab in Glasgow	Wellcome Sanger Institute for the COVID-19 Genomics UK (COG-UK) Consortium	Harper VanSteenhouse et al
EPI_ISL_1188435	England/QEUH-132C369/2021	2021-02-25	Europe	United Kingdom	Lighthouse Lab in Glasgow	Wellcome Sanger Institute for the COVID-19 Genomics UK (COG-UK) Consortium	Harper VanSteenhouse et al
EPI_ISL_1188638	England/QEUH-132C387/2021	2021-02-25	Europe	United Kingdom	Lighthouse Lab in Glasgow	Wellcome Sanger Institute for the COVID-19 Genomics UK (COG-UK) Consortium	Harper VanSteenhouse et al
EPI_ISL_1188477	England/QEUH-132C396/2021	2021-02-25	Europe	United Kingdom	Lighthouse Lab in Glasgow	Wellcome Sanger Institute for the COVID-19 Genomics UK (COG-UK) Consortium	Harper VanSteenhouse et al
EPI_ISL_1188613	England/QEUH-132C3A5/2021	2021-02-25	Europe	United Kingdom	Lighthouse Lab in Glasgow	Wellcome Sanger Institute for the COVID-19 Genomics UK (COG-UK) Consortium	Harper VanSteenhouse et al
EPI_ISL_1188469	England/QEUH-132C3B4/2021	2021-02-25	Europe	United Kingdom	Lighthouse Lab in Glasgow	Wellcome Sanger Institute for the COVID-19 Genomics UK (COG-UK) Consortium	Harper VanSteenhouse et al
EPI_ISL_1188462	England/QEUH-132C3C3/2021	2021-02-25	Europe	United Kingdom	Lighthouse Lab in Glasgow	Wellcome Sanger Institute for the COVID-19 Genomics UK (COG-UK) Consortium	Harper VanSteenhouse et al
EPI_ISL_1188521	England/QEUH-132C3D2/2021	2021-02-24	Europe	United Kingdom	Lighthouse Lab in Glasgow	Wellcome Sanger Institute for the COVID-19 Genomics UK (COG-UK) Consortium	Harper VanSteenhouse et al
EPI_ISL_1188341	England/QEUH-132C3F0/2021	2021-02-25	Europe	United Kingdom	Lighthouse Lab in Glasgow	Wellcome Sanger Institute for the COVID-19 Genomics UK (COG-UK) Consortium	Harper VanSteenhouse et al
EPI_ISL_1188431	England/QEUH-132C439/2021	2021-02-25	Europe	United Kingdom	Lighthouse Lab in Glasgow	Wellcome Sanger Institute for the COVID-19 Genomics UK (COG-UK) Consortium	Harper VanSteenhouse et al
EPI_ISL_1188525	England/QEUH-132C448/2021	2021-02-25	Europe	United Kingdom	Lighthouse Lab in Glasgow	Wellcome Sanger Institute for the COVID-19 Genomics UK (COG-UK) Consortium	Harper VanSteenhouse et al
EPI_ISL_1188562	England/QEUH-132C457/2021	2021-02-25	Europe	United Kingdom	Lighthouse Lab in Glasgow	Wellcome Sanger Institute for the COVID-19 Genomics UK (COG-UK) Consortium	Harper VanSteenhouse et al
EPI_ISL_1188384	England/QEUH-132C475/2021	2021-02-25	Europe	United Kingdom	Lighthouse Lab in Glasgow	Wellcome Sanger Institute for the COVID-19 Genomics UK (COG-UK) Consortium	Harper VanSteenhouse et al
EPI_ISL_1188343	England/QEUH-132C484/2021	2021-02-25	Europe	United Kingdom	Lighthouse Lab in Glasgow	Wellcome Sanger Institute for the COVID-19 Genomics UK (COG-UK) Consortium	Harper VanSteenhouse et al
EPI_ISL_1188407	England/QEUH-132C493/2021	2021-02-25	Europe	United Kingdom	Lighthouse Lab in Glasgow	Wellcome Sanger Institute for the COVID-19 Genomics UK (COG-UK) Consortium	Harper VanSteenhouse et al
EPI_ISL_1188576	England/QEUH-132C4A2/2021	2021-02-25	Europe	United Kingdom	Lighthouse Lab in Glasgow	Wellcome Sanger Institute for the COVID-19 Genomics UK (COG-UK) Consortium	Harper VanSteenhouse et al
EPI_ISL_1188560	England/QEUH-132C4B1/2021	2021-02-25	Europe	United Kingdom	Lighthouse Lab in Glasgow	Wellcome Sanger Institute for the COVID-19 Genomics UK (COG-UK) Consortium	Harper VanSteenhouse et al
EPI_ISL_1188571	England/QEUH-132C4DF/2021	2021-02-25	Europe	United Kingdom	Lighthouse Lab in Glasgow	Wellcome Sanger Institute for the COVID-19 Genomics UK (COG-UK) Consortium	Harper VanSteenhouse et al
EPI_ISL_1188530	England/QEUH-132C4EE/2021	2021-02-25	Europe	United Kingdom	Lighthouse Lab in Glasgow	Wellcome Sanger Institute for the COVID-19 Genomics UK (COG-UK) Consortium	Harper VanSteenhouse et al
EPI_ISL_1188322	England/QEUH-132C527/2021	2021-02-25	Europe	United Kingdom	Lighthouse Lab in Glasgow	Wellcome Sanger Institute for the COVID-19 Genomics UK (COG-UK) Consortium	Harper VanSteenhouse et al
EPI_ISL_1188457	England/QEUH-132C545/2021	2021-02-25	Europe	United Kingdom	Lighthouse Lab in Glasgow	Wellcome Sanger Institute for the COVID-19 Genomics UK (COG-UK) Consortium	Harper VanSteenhouse et al
EPI_ISL_1188593	England/QEUH-132C572/2021	2021-02-25	Europe	United Kingdom	Lighthouse Lab in Glasgow	Wellcome Sanger Institute for the COVID-19 Genomics UK (COG-UK) Consortium	Harper VanSteenhouse et al
EPI_ISL_1188536	England/QEUH-132C581/2021	2021-02-25	Europe	United Kingdom	Lighthouse Lab in Glasgow	Wellcome Sanger Institute for the COVID-19 Genomics UK (COG-UK) Consortium	Harper VanSteenhouse et al
EPI_ISL_1188573	England/QEUH-132C590/2021	2021-02-25	Europe	United Kingdom	Lighthouse Lab in Glasgow	Wellcome Sanger Institute for the COVID-19 Genomics UK (COG-UK) Consortium	Harper VanSteenhouse et al
EPI_ISL_1188597	England/QEUH-132C5AF/2021	2021-02-25	Europe	United Kingdom	Lighthouse Lab in Glasgow	Wellcome Sanger Institute for the COVID-19 Genomics UK (COG-UK) Consortium	Harper VanSteenhouse et al
EPI_ISL_1188537	England/QEUH-132C5BE/2021	2021-02-25	Europe	United Kingdom	Lighthouse Lab in Glasgow	Wellcome Sanger Institute for the COVID-19 Genomics UK (COG-UK) Consortium	Harper VanSteenhouse et al
EPI_ISL_1188482	England/QEUH-132C5CD/2021	2021-02-25	Europe	United Kingdom	Lighthouse Lab in Glasgow	Wellcome Sanger Institute for the COVID-19 Genomics UK (COG-UK) Consortium	Harper VanSteenhouse et al
EPI_ISL_1188434	England/QEUH-132C5DC/2021	2021-02-25	Europe	United Kingdom	Lighthouse Lab in Glasgow	Wellcome Sanger Institute for the COVID-19 Genomics UK (COG-UK) Consortium	Harper VanSteenhouse et al
EPI_ISL_1188633	England/QEUH-132C5EB/2021	2021-02-25	Europe	United Kingdom	Lighthouse Lab in Glasgow	Wellcome Sanger Institute for the COVID-19 Genomics UK (COG-UK) Consortium	Harper VanSteenhouse et al
EPI_ISL_1188620	England/QEUH-132C5FA/2021	2021-02-26	Europe	United Kingdom	Lighthouse Lab in Glasgow	Wellcome Sanger Institute for the COVID-19 Genomics UK (COG-UK) Consortium	Harper VanSteenhouse et al
EPI_ISL_1188465	England/QEUH-132C606/2021	2021-02-25	Europe	United Kingdom	Lighthouse Lab in Glasgow	Wellcome Sanger Institute for the COVID-19 Genomics UK (COG-UK) Consortium	Harper VanSteenhouse et al
EPI_ISL_1188580	England/QEUH-132C615/2021	2021-02-25	Europe	United Kingdom	Lighthouse Lab in Glasgow	Wellcome Sanger Institute for the COVID-19 Genomics UK (COG-UK) Consortium	Harper VanSteenhouse et al
EPI_ISL_1188354	England/QEUH-132C624/2021	2021-02-25	Europe	United Kingdom	Lighthouse Lab in Glasgow	Wellcome Sanger Institute for the COVID-19 Genomics UK (COG-UK) Consortium	Harper VanSteenhouse et al
EPI_ISL_1188444	England/QEUH-132C633/2021	2021-02-25	Europe	United Kingdom	Lighthouse Lab in Glasgow	Wellcome Sanger Institute for the COVID-19 Genomics UK (COG-UK) Consortium	Harper VanSteenhouse et al
EPI_ISL_1188312	England/QEUH-132C642/2021	2021-02-25	Europe	United Kingdom	Lighthouse Lab in Glasgow	Wellcome Sanger Institute for the COVID-19 Genomics UK (COG-UK) Consortium	Harper VanSteenhouse et al
EPI_ISL_1188397	England/QEUH-132C651/2021	2021-02-25	Europe	United Kingdom	Lighthouse Lab in Glasgow	Wellcome Sanger Institute for the COVID-19 Genomics UK (COG-UK) Consortium	Harper VanSteenhouse et al
EPI_ISL_1188639	England/QEUH-132C660/2021	2021-02-25	Europe	United Kingdom	Lighthouse Lab in Glasgow	Wellcome Sanger Institute for the COVID-19 Genomics UK (COG-UK) Consortium	Harper VanSteenhouse et al
EPI_ISL_1188579	England/QEUH-132C67F/2021	2021-02-25	Europe	United Kingdom	Lighthouse Lab in Glasgow	Wellcome Sanger Institute for the COVID-19 Genomics UK (COG-UK) Consortium	Harper VanSteenhouse et al
EPI_ISL_1188305	England/QEUH-132C68E/2021	2021-02-25	Europe	United Kingdom	Lighthouse Lab in Glasgow	Wellcome Sanger Institute for the COVID-19 Genomics UK (COG-UK) Consortium	Harper VanSteenhouse et al
EPI_ISL_1188463	England/QEUH-132C69D/2021	2021-02-25	Europe	United Kingdom	Lighthouse Lab in Glasgow	Wellcome Sanger Institute for the COVID-19 Genomics UK (COG-UK) Consortium	Harper VanSteenhouse et al
EPI_ISL_1188472	England/QEUH-132C6AC/2021	2021-02-25	Europe	United Kingdom	Lighthouse Lab in Glasgow	Wellcome Sanger Institute for the COVID-19 Genomics UK (COG-UK) Consortium	Harper VanSteenhouse et al
EPI_ISL_1188413	England/QEUH-132C6BB/2021	2021-02-25	Europe	United Kingdom	Lighthouse Lab in Glasgow	Wellcome Sanger Institute for the COVID-19 Genomics UK (COG-UK) Consortium	Harper VanSteenhouse et al
EPI_ISL_1188577	England/QEUH-132C6CA/2021	2021-02-25	Europe	United Kingdom	Lighthouse Lab in Glasgow	Wellcome Sanger Institute for the COVID-19 Genomics UK (COG-UK) Consortium	Harper VanSteenhouse et al
EPI_ISL_1188544	England/QEUH-132C6D9/2021	2021-02-25	Europe	United Kingdom	Lighthouse Lab in Glasgow	Wellcome Sanger Institute for the COVID-19 Genomics UK (COG-UK) Consortium	Harper VanSteenhouse et al
EPI_ISL_1188589	England/QEUH-132C6E8/2021	2021-02-25	Europe	United Kingdom	Lighthouse Lab in Glasgow	Wellcome Sanger Institute for the COVID-19 Genomics UK (COG-UK) Consortium	Harper VanSteenhouse et al
EPI_ISL_1188488	England/QEUH-132C6F7/2021	2021-02-25	Europe	United Kingdom	Lighthouse Lab in Glasgow	Wellcome Sanger Institute for the COVID-19 Genomics UK (COG-UK) Consortium	Harper VanSteenhouse et al
EPI_ISL_1188459	England/QEUH-132C703/2021	2021-02-25	Europe	United Kingdom	Lighthouse Lab in Glasgow	Wellcome Sanger Institute for the COVID-19 Genomics UK (COG-UK) Consortium	Harper VanSteenhouse et al
EPI_ISL_1188394	England/QEUH-132C712/2021	2021-02-25	Europe	United Kingdom	Lighthouse Lab in Glasgow	Wellcome Sanger Institute for the COVID-19 Genomics UK (COG-UK) Consortium	Harper VanSteenhouse et al
EPI_ISL_1188345	England/QEUH-132C721/2021	2021-02-25	Europe	United Kingdom	Lighthouse Lab in Glasgow	Wellcome Sanger Institute for the COVID-19 Genomics UK (COG-UK) Consortium	Harper VanSteenhouse et al
EPI_ISL_1188533	England/QEUH-132C730/2021	2021-02-25	Europe	United Kingdom	Lighthouse Lab in Glasgow	Wellcome Sanger Institute for the COVID-19 Genomics UK (COG-UK) Consortium	Harper VanSteenhouse et al
EPI_ISL_1188304	England/QEUH-132C75E/2021	2021-02-25	Europe	United Kingdom	Lighthouse Lab in Glasgow	Wellcome Sanger Institute for the COVID-19 Genomics UK (COG-UK) Consortium	Harper VanSteenhouse et al
EPI_ISL_1188572	England/QEUH-132C76D/2021	2021-02-25	Europe	United Kingdom	Lighthouse Lab in Glasgow	Wellcome Sanger Institute for the COVID-19 Genomics UK (COG-UK) Consortium	Harper VanSteenhouse et al
EPI_ISL_1188408	England/QEUH-132C78B/2021	2021-02-25	Europe	United Kingdom	Lighthouse Lab in Glasgow	Wellcome Sanger Institute for the COVID-19 Genomics UK (COG-UK) Consortium	Harper VanSteenhouse et al
EPI_ISL_1188600	England/QEUH-132C7A9/2021	2021-02-25	Europe	United Kingdom	Lighthouse Lab in Glasgow	Wellcome Sanger Institute for the COVID-19 Genomics UK (COG-UK) Consortium	Harper VanSteenhouse et al
EPI_ISL_1188483	England/QEUH-132C7C7/2021	2021-02-25	Europe	United Kingdom	Lighthouse Lab in Glasgow	Wellcome Sanger Institute for the COVID-19 Genomics UK (COG-UK) Consortium	Harper VanSteenhouse et al
EPI_ISL_1188495	England/QEUH-132C7D6/2021	2021-02-25	Europe	United Kingdom	Lighthouse Lab in Glasgow	Wellcome Sanger Institute for the COVID-19 Genomics UK (COG-UK) Consortium	Harper VanSteenhouse et al
EPI_ISL_1188516	England/QEUH-132C7F4/2021	2021-02-25	Europe	United Kingdom	Lighthouse Lab in Glasgow	Wellcome Sanger Institute for the COVID-19 Genomics UK (COG-UK) Consortium	Harper VanSteenhouse et al
EPI_ISL_1188640	England/QEUH-132C800/2021	2021-02-25	Europe	United Kingdom	Lighthouse Lab in Glasgow	Wellcome Sanger Institute for the COVID-19 Genomics UK (COG-UK) Consortium	Harper VanSteenhouse et al
EPI_ISL_1188610	England/QEUH-132C81F/2021	2021-02-25	Europe	United Kingdom	Lighthouse Lab in Glasgow	Wellcome Sanger Institute for the COVID-19 Genomics UK (COG-UK) Consortium	Harper VanSteenhouse et al
EPI_ISL_1188337	England/QEUH-132C82E/2021	2021-02-25	Europe	United Kingdom	Lighthouse Lab in Glasgow	Wellcome Sanger Institute for the COVID-19 Genomics UK (COG-UK) Consortium	Harper VanSteenhouse et al
EPI_ISL_1188611	England/QEUH-132C84C/2021	2021-02-25	Europe	United Kingdom	Lighthouse Lab in Glasgow	Wellcome Sanger Institute for the COVID-19 Genomics UK (COG-UK) Consortium	Harper VanSteenhouse et al
EPI_ISL_1188315	England/QEUH-132C85B/2021	2021-02-25	Europe	United Kingdom	Lighthouse Lab in Glasgow	Wellcome Sanger Institute for the COVID-19 Genomics UK (COG-UK) Consortium	Harper VanSteenhouse et al
EPI_ISL_1188582	England/QEUH-132C86A/2021	2021-02-25	Europe	United Kingdom	Lighthouse Lab in Glasgow	Wellcome Sanger Institute for the COVID-19 Genomics UK (COG-UK) Consortium	Harper VanSteenhouse et al
EPI_ISL_1188555	England/QEUH-132C879/2021	2021-02-25	Europe	United Kingdom	Lighthouse Lab in Glasgow	Wellcome Sanger Institute for the COVID-19 Genomics UK (COG-UK) Consortium	Harper VanSteenhouse et al
EPI_ISL_1188500	England/QEUH-132C888/2021	2021-02-25	Europe	United Kingdom	Lighthouse Lab in Glasgow	Wellcome Sanger Institute for the COVID-19 Genomics UK (COG-UK) Consortium	Harper VanSteenhouse et al
EPI_ISL_1188352	England/QEUH-132C897/2021	2021-02-25	Europe	United Kingdom	Lighthouse Lab in Glasgow	Wellcome Sanger Institute for the COVID-19 Genomics UK (COG-UK) Consortium	Harper VanSteenhouse et al
EPI_ISL_1188404	England/QEUH-132C8A6/2021	2021-02-25	Europe	United Kingdom	Lighthouse Lab in Glasgow	Wellcome Sanger Institute for the COVID-19 Genomics UK (COG-UK) Consortium	Harper VanSteenhouse et al
EPI_ISL_1188426	England/QEUH-132C8B5/2021	2021-02-25	Europe	United Kingdom	Lighthouse Lab in Glasgow	Wellcome Sanger Institute for the COVID-19 Genomics UK (COG-UK) Consortium	Harper VanSteenhouse et al
EPI_ISL_1188375	England/QEUH-132C8C4/2021	2021-02-25	Europe	United Kingdom	Lighthouse Lab in Glasgow	Wellcome Sanger Institute for the COVID-19 Genomics UK (COG-UK) Consortium	Harper VanSteenhouse et al
EPI_ISL_1188564	England/QEUH-132C8D3/2021	2021-02-25	Europe	United Kingdom	Lighthouse Lab in Glasgow	Wellcome Sanger Institute for the COVID-19 Genomics UK (COG-UK) Consortium	Harper VanSteenhouse et al
EPI_ISL_1188538	England/QEUH-132C8E2/2021	2021-02-25	Europe	United Kingdom	Lighthouse Lab in Glasgow	Wellcome Sanger Institute for the COVID-19 Genomics UK (COG-UK) Consortium	Harper VanSteenhouse et al
EPI_ISL_1188526	England/QEUH-132C8F1/2021	2021-02-25	Europe	United Kingdom	Lighthouse Lab in Glasgow	Wellcome Sanger Institute for the COVID-19 Genomics UK (COG-UK) Consortium	Harper VanSteenhouse et al
EPI_ISL_1188331	England/QEUH-132C91C/2021	2021-02-25	Europe	United Kingdom	Lighthouse Lab in Glasgow	Wellcome Sanger Institute for the COVID-19 Genomics UK (COG-UK) Consortium	Harper VanSteenhouse et al
EPI_ISL_1188439	England/QEUH-132C92B/2021	2021-02-25	Europe	United Kingdom	Lighthouse Lab in Glasgow	Wellcome Sanger Institute for the COVID-19 Genomics UK (COG-UK) Consortium	Harper VanSteenhouse et al
EPI_ISL_1188372	England/QEUH-132C949/2021	2021-02-25	Europe	United Kingdom	Lighthouse Lab in Glasgow	Wellcome Sanger Institute for the COVID-19 Genomics UK (COG-UK) Consortium	Harper VanSteenhouse et al
EPI_ISL_1188301	England/QEUH-132C958/2021	2021-02-25	Europe	United Kingdom	Lighthouse Lab in Glasgow	Wellcome Sanger Institute for the COVID-19 Genomics UK (COG-UK) Consortium	Harper VanSteenhouse et al
EPI_ISL_1188357	England/QEUH-132C967/2021	2021-02-25	Europe	United Kingdom	Lighthouse Lab in Glasgow	Wellcome Sanger Institute for the COVID-19 Genomics UK (COG-UK) Consortium	Harper VanSteenhouse et al
EPI_ISL_1188436	England/QEUH-132C976/2021	2021-02-25	Europe	United Kingdom	Lighthouse Lab in Glasgow	Wellcome Sanger Institute for the COVID-19 Genomics UK (COG-UK) Consortium	Harper VanSteenhouse et al
EPI_ISL_1188501	England/QEUH-132C985/2021	2021-02-25	Europe	United Kingdom	Lighthouse Lab in Glasgow	Wellcome Sanger Institute for the COVID-19 Genomics UK (COG-UK) Consortium	Harper VanSteenhouse et al
EPI_ISL_1188524	England/QEUH-132C994/2021	2021-02-25	Europe	United Kingdom	Lighthouse Lab in Glasgow	Wellcome Sanger Institute for the COVID-19 Genomics UK (COG-UK) Consortium	Harper VanSteenhouse et al
EPI_ISL_1188405	England/QEUH-132C9A3/2021	2021-02-25	Europe	United Kingdom	Lighthouse Lab in Glasgow	Wellcome Sanger Institute for the COVID-19 Genomics UK (COG-UK) Consortium	Harper VanSteenhouse et al
EPI_ISL_1188626	England/QEUH-132C9B2/2021	2021-02-25	Europe	United Kingdom	Lighthouse Lab in Glasgow	Wellcome Sanger Institute for the COVID-19 Genomics UK (COG-UK) Consortium	Harper VanSteenhouse et al
EPI_ISL_1188446	England/QEUH-132C9C1/2021	2021-02-25	Europe	United Kingdom	Lighthouse Lab in Glasgow	Wellcome Sanger Institute for the COVID-19 Genomics UK (COG-UK) Consortium	Harper VanSteenhouse et al
EPI_ISL_1188420	England/QEUH-132C9D0/2021	2021-02-25	Europe	United Kingdom	Lighthouse Lab in Glasgow	Wellcome Sanger Institute for the COVID-19 Genomics UK (COG-UK) Consortium	Harper VanSteenhouse et al
EPI_ISL_1188448	England/QEUH-132C9EF/2021	2021-02-25	Europe	United Kingdom	Lighthouse Lab in Glasgow	Wellcome Sanger Institute for the COVID-19 Genomics UK (COG-UK) Consortium	Harper VanSteenhouse et al
EPI_ISL_1188514	England/QEUH-132C9FE/2021	2021-02-25	Europe	United Kingdom	Lighthouse Lab in Glasgow	Wellcome Sanger Institute for the COVID-19 Genomics UK (COG-UK) Consortium	Harper VanSteenhouse et al
EPI_ISL_1188542	England/QEUH-132CA0A/2021	2021-02-25	Europe	United Kingdom	Lighthouse Lab in Glasgow	Wellcome Sanger Institute for the COVID-19 Genomics UK (COG-UK) Consortium	Harper VanSteenhouse et al
EPI_ISL_1188643	England/QEUH-132CA19/2021	2021-02-25	Europe	United Kingdom	Lighthouse Lab in Glasgow	Wellcome Sanger Institute for the COVID-19 Genomics UK (COG-UK) Consortium	Harper VanSteenhouse et al
EPI_ISL_1188531	England/QEUH-132CA28/2021	2021-02-25	Europe	United Kingdom	Lighthouse Lab in Glasgow	Wellcome Sanger Institute for the COVID-19 Genomics UK (COG-UK) Consortium	Harper VanSteenhouse et al
EPI_ISL_1188302	England/QEUH-132CA37/2021	2021-02-25	Europe	United Kingdom	Lighthouse Lab in Glasgow	Wellcome Sanger Institute for the COVID-19 Genomics UK (COG-UK) Consortium	Harper VanSteenhouse et al
EPI_ISL_1188605	England/QEUH-132CA46/2021	2021-02-25	Europe	United Kingdom	Lighthouse Lab in Glasgow	Wellcome Sanger Institute for the COVID-19 Genomics UK (COG-UK) Consortium	Harper VanSteenhouse et al
EPI_ISL_1188449	England/QEUH-132CA55/2021	2021-02-25	Europe	United Kingdom	Lighthouse Lab in Glasgow	Wellcome Sanger Institute for the COVID-19 Genomics UK (COG-UK) Consortium	Harper VanSteenhouse et al
EPI_ISL_1188484	England/QEUH-132CA64/2021	2021-02-25	Europe	United Kingdom	Lighthouse Lab in Glasgow	Wellcome Sanger Institute for the COVID-19 Genomics UK (COG-UK) Consortium	Harper VanSteenhouse et al
EPI_ISL_1188486	England/QEUH-132CA73/2021	2021-02-25	Europe	United Kingdom	Lighthouse Lab in Glasgow	Wellcome Sanger Institute for the COVID-19 Genomics UK (COG-UK) Consortium	Harper VanSteenhouse et al
EPI_ISL_1188539	England/QEUH-132CA82/2021	2021-02-25	Europe	United Kingdom	Lighthouse Lab in Glasgow	Wellcome Sanger Institute for the COVID-19 Genomics UK (COG-UK) Consortium	Harper VanSteenhouse et al
EPI_ISL_1188598	England/QEUH-132CA91/2021	2021-02-25	Europe	United Kingdom	Lighthouse Lab in Glasgow	Wellcome Sanger Institute for the COVID-19 Genomics UK (COG-UK) Consortium	Harper VanSteenhouse et al
EPI_ISL_1188627	England/QEUH-132CAA0/2021	2021-02-25	Europe	United Kingdom	Lighthouse Lab in Glasgow	Wellcome Sanger Institute for the COVID-19 Genomics UK (COG-UK) Consortium	Harper VanSteenhouse et al
EPI_ISL_1188479	England/QEUH-132CABF/2021	2021-02-25	Europe	United Kingdom	Lighthouse Lab in Glasgow	Wellcome Sanger Institute for the COVID-19 Genomics UK (COG-UK) Consortium	Harper VanSteenhouse et al
EPI_ISL_1188554	England/QEUH-132CACE/2021	2021-02-25	Europe	United Kingdom	Lighthouse Lab in Glasgow	Wellcome Sanger Institute for the COVID-19 Genomics UK (COG-UK) Consortium	Harper VanSteenhouse et al
EPI_ISL_1188476	England/QEUH-132CADD/2021	2021-02-25	Europe	United Kingdom	Lighthouse Lab in Glasgow	Wellcome Sanger Institute for the COVID-19 Genomics UK (COG-UK) Consortium	Harper VanSteenhouse et al
EPI_ISL_1188326	England/QEUH-132CAEC/2021	2021-02-25	Europe	United Kingdom	Lighthouse Lab in Glasgow	Wellcome Sanger Institute for the COVID-19 Genomics UK (COG-UK) Consortium	Harper VanSteenhouse et al
EPI_ISL_1188570	England/QEUH-132CB07/2021	2021-02-25	Europe	United Kingdom	Lighthouse Lab in Glasgow	Wellcome Sanger Institute for the COVID-19 Genomics UK (COG-UK) Consortium	Harper VanSteenhouse et al
EPI_ISL_1188547	England/QEUH-132CB25/2021	2021-02-25	Europe	United Kingdom	Lighthouse Lab in Glasgow	Wellcome Sanger Institute for the COVID-19 Genomics UK (COG-UK) Consortium	Harper VanSteenhouse et al
EPI_ISL_1188601	England/QEUH-132CB34/2021	2021-02-25	Europe	United Kingdom	Lighthouse Lab in Glasgow	Wellcome Sanger Institute for the COVID-19 Genomics UK (COG-UK) Consortium	Harper VanSteenhouse et al
EPI_ISL_1188503	England/QEUH-132CB43/2021	2021-02-25	Europe	United Kingdom	Lighthouse Lab in Glasgow	Wellcome Sanger Institute for the COVID-19 Genomics UK (COG-UK) Consortium	Harper VanSteenhouse et al
EPI_ISL_1188559	England/QEUH-132CB52/2021	2021-02-25	Europe	United Kingdom	Lighthouse Lab in Glasgow	Wellcome Sanger Institute for the COVID-19 Genomics UK (COG-UK) Consortium	Harper VanSteenhouse et al
EPI_ISL_1188604	England/QEUH-132CB61/2021	2021-02-25	Europe	United Kingdom	Lighthouse Lab in Glasgow	Wellcome Sanger Institute for the COVID-19 Genomics UK (COG-UK) Consortium	Harper VanSteenhouse et al
EPI_ISL_1188336	England/QEUH-132CB70/2021	2021-02-25	Europe	United Kingdom	Lighthouse Lab in Glasgow	Wellcome Sanger Institute for the COVID-19 Genomics UK (COG-UK) Consortium	Harper VanSteenhouse et al
EPI_ISL_1188332	England/QEUH-132CB8F/2021	2021-02-25	Europe	United Kingdom	Lighthouse Lab in Glasgow	Wellcome Sanger Institute for the COVID-19 Genomics UK (COG-UK) Consortium	Harper VanSteenhouse et al
EPI_ISL_1188319	England/QEUH-132CB9E/2021	2021-02-25	Europe	United Kingdom	Lighthouse Lab in Glasgow	Wellcome Sanger Institute for the COVID-19 Genomics UK (COG-UK) Consortium	Harper VanSteenhouse et al
EPI_ISL_1188487	England/QEUH-132CBAD/2021	2021-02-25	Europe	United Kingdom	Lighthouse Lab in Glasgow	Wellcome Sanger Institute for the COVID-19 Genomics UK (COG-UK) Consortium	Harper VanSteenhouse et al
EPI_ISL_1188498	England/QEUH-132CBBC/2021	2021-02-25	Europe	United Kingdom	Lighthouse Lab in Glasgow	Wellcome Sanger Institute for the COVID-19 Genomics UK (COG-UK) Consortium	Harper VanSteenhouse et al
EPI_ISL_1188553	England/QEUH-132CBCB/2021	2021-02-25	Europe	United Kingdom	Lighthouse Lab in Glasgow	Wellcome Sanger Institute for the COVID-19 Genomics UK (COG-UK) Consortium	Harper VanSteenhouse et al
EPI_ISL_1188548	England/QEUH-132CBE9/2021	2021-02-25	Europe	United Kingdom	Lighthouse Lab in Glasgow	Wellcome Sanger Institute for the COVID-19 Genomics UK (COG-UK) Consortium	Harper VanSteenhouse et al
EPI_ISL_1188393	England/QEUH-132CBF8/2021	2021-02-25	Europe	United Kingdom	Lighthouse Lab in Glasgow	Wellcome Sanger Institute for the COVID-19 Genomics UK (COG-UK) Consortium	Harper VanSteenhouse et al
EPI_ISL_1188460	England/QEUH-132CC04/2021	2021-02-25	Europe	United Kingdom	Lighthouse Lab in Glasgow	Wellcome Sanger Institute for the COVID-19 Genomics UK (COG-UK) Consortium	Harper VanSteenhouse et al
EPI_ISL_1188641	England/QEUH-132CC13/2021	2021-02-25	Europe	United Kingdom	Lighthouse Lab in Glasgow	Wellcome Sanger Institute for the COVID-19 Genomics UK (COG-UK) Consortium	Harper VanSteenhouse et al
EPI_ISL_1188632	England/QEUH-132CC31/2021	2021-02-25	Europe	United Kingdom	Lighthouse Lab in Glasgow	Wellcome Sanger Institute for the COVID-19 Genomics UK (COG-UK) Consortium	Harper VanSteenhouse et al
EPI_ISL_1188359	England/QEUH-132CC5F/2021	2021-02-25	Europe	United Kingdom	Lighthouse Lab in Glasgow	Wellcome Sanger Institute for the COVID-19 Genomics UK (COG-UK) Consortium	Harper VanSteenhouse et al
EPI_ISL_1188586	England/QEUH-132CC6E/2021	2021-02-25	Europe	United Kingdom	Lighthouse Lab in Glasgow	Wellcome Sanger Institute for the COVID-19 Genomics UK (COG-UK) Consortium	Harper VanSteenhouse et al
EPI_ISL_1188621	England/QEUH-132CC7D/2021	2021-02-25	Europe	United Kingdom	Lighthouse Lab in Glasgow	Wellcome Sanger Institute for the COVID-19 Genomics UK (COG-UK) Consortium	Harper VanSteenhouse et al
EPI_ISL_1188441	England/QEUH-132CC8C/2021	2021-02-25	Europe	United Kingdom	Lighthouse Lab in Glasgow	Wellcome Sanger Institute for the COVID-19 Genomics UK (COG-UK) Consortium	Harper VanSteenhouse et al
EPI_ISL_1188356	England/QEUH-132CC9B/2021	2021-02-25	Europe	United Kingdom	Lighthouse Lab in Glasgow	Wellcome Sanger Institute for the COVID-19 Genomics UK (COG-UK) Consortium	Harper VanSteenhouse et al
EPI_ISL_1188347	England/QEUH-132CCAA/2021	2021-02-25	Europe	United Kingdom	Lighthouse Lab in Glasgow	Wellcome Sanger Institute for the COVID-19 Genomics UK (COG-UK) Consortium	Harper VanSteenhouse et al
EPI_ISL_1188492	England/QEUH-132CCB9/2021	2021-02-25	Europe	United Kingdom	Lighthouse Lab in Glasgow	Wellcome Sanger Institute for the COVID-19 Genomics UK (COG-UK) Consortium	Harper VanSteenhouse et al
EPI_ISL_1188296	England/QEUH-132CCC8/2021	2021-02-25	Europe	United Kingdom	Lighthouse Lab in Glasgow	Wellcome Sanger Institute for the COVID-19 Genomics UK (COG-UK) Consortium	Harper VanSteenhouse et al
EPI_ISL_1188382	England/QEUH-132CCD7/2021	2021-02-25	Europe	United Kingdom	Lighthouse Lab in Glasgow	Wellcome Sanger Institute for the COVID-19 Genomics UK (COG-UK) Consortium	Harper VanSteenhouse et al
EPI_ISL_1188411	England/QEUH-132CCE6/2021	2021-02-25	Europe	United Kingdom	Lighthouse Lab in Glasgow	Wellcome Sanger Institute for the COVID-19 Genomics UK (COG-UK) Consortium	Harper VanSteenhouse et al
EPI_ISL_1188549	England/QEUH-132CCF5/2021	2021-02-25	Europe	United Kingdom	Lighthouse Lab in Glasgow	Wellcome Sanger Institute for the COVID-19 Genomics UK (COG-UK) Consortium	Harper VanSteenhouse et al
EPI_ISL_1188461	England/QEUH-132CD01/2021	2021-02-25	Europe	United Kingdom	Lighthouse Lab in Glasgow	Wellcome Sanger Institute for the COVID-19 Genomics UK (COG-UK) Consortium	Harper VanSteenhouse et al
EPI_ISL_1188615	England/QEUH-132CD10/2021	2021-02-25	Europe	United Kingdom	Lighthouse Lab in Glasgow	Wellcome Sanger Institute for the COVID-19 Genomics UK (COG-UK) Consortium	Harper VanSteenhouse et al
EPI_ISL_1188568	England/QEUH-132CD3E/2021	2021-02-25	Europe	United Kingdom	Lighthouse Lab in Glasgow	Wellcome Sanger Institute for the COVID-19 Genomics UK (COG-UK) Consortium	Harper VanSteenhouse et al
EPI_ISL_1188631	England/QEUH-132CD4D/2021	2021-02-25	Europe	United Kingdom	Lighthouse Lab in Glasgow	Wellcome Sanger Institute for the COVID-19 Genomics UK (COG-UK) Consortium	Harper VanSteenhouse et al
EPI_ISL_1188371	England/QEUH-132CD5C/2021	2021-02-25	Europe	United Kingdom	Lighthouse Lab in Glasgow	Wellcome Sanger Institute for the COVID-19 Genomics UK (COG-UK) Consortium	Harper VanSteenhouse et al
EPI_ISL_1188447	England/QEUH-132CD6B/2021	2021-02-25	Europe	United Kingdom	Lighthouse Lab in Glasgow	Wellcome Sanger Institute for the COVID-19 Genomics UK (COG-UK) Consortium	Harper VanSteenhouse et al
EPI_ISL_1188502	England/QEUH-132CD7A/2021	2021-02-25	Europe	United Kingdom	Lighthouse Lab in Glasgow	Wellcome Sanger Institute for the COVID-19 Genomics UK (COG-UK) Consortium	Harper VanSteenhouse et al
EPI_ISL_1188329	England/QEUH-132CD89/2021	2021-02-25	Europe	United Kingdom	Lighthouse Lab in Glasgow	Wellcome Sanger Institute for the COVID-19 Genomics UK (COG-UK) Consortium	Harper VanSteenhouse et al
EPI_ISL_1188517	England/QEUH-132CD98/2021	2021-02-25	Europe	United Kingdom	Lighthouse Lab in Glasgow	Wellcome Sanger Institute for the COVID-19 Genomics UK (COG-UK) Consortium	Harper VanSteenhouse et al
EPI_ISL_1188432	England/QEUH-132CDA7/2021	2021-02-25	Europe	United Kingdom	Lighthouse Lab in Glasgow	Wellcome Sanger Institute for the COVID-19 Genomics UK (COG-UK) Consortium	Harper VanSteenhouse et al
EPI_ISL_1188596	England/QEUH-132CDC5/2021	2021-02-25	Europe	United Kingdom	Lighthouse Lab in Glasgow	Wellcome Sanger Institute for the COVID-19 Genomics UK (COG-UK) Consortium	Harper VanSteenhouse et al
EPI_ISL_1188313	England/QEUH-132CDD4/2021	2021-02-25	Europe	United Kingdom	Lighthouse Lab in Glasgow	Wellcome Sanger Institute for the COVID-19 Genomics UK (COG-UK) Consortium	Harper VanSteenhouse et al
EPI_ISL_1188387	England/QEUH-132CDF2/2021	2021-02-25	Europe	United Kingdom	Lighthouse Lab in Glasgow	Wellcome Sanger Institute for the COVID-19 Genomics UK (COG-UK) Consortium	Harper VanSteenhouse et al
EPI_ISL_1188358	England/QEUH-132CE1D/2021	2021-02-25	Europe	United Kingdom	Lighthouse Lab in Glasgow	Wellcome Sanger Institute for the COVID-19 Genomics UK (COG-UK) Consortium	Harper VanSteenhouse et al
EPI_ISL_1188419	England/QEUH-132CE2C/2021	2021-02-25	Europe	United Kingdom	Lighthouse Lab in Glasgow	Wellcome Sanger Institute for the COVID-19 Genomics UK (COG-UK) Consortium	Harper VanSteenhouse et al
EPI_ISL_1188511	England/QEUH-132CE3B/2021	2021-02-25	Europe	United Kingdom	Lighthouse Lab in Glasgow	Wellcome Sanger Institute for the COVID-19 Genomics UK (COG-UK) Consortium	Harper VanSteenhouse et al
EPI_ISL_1188350	England/QEUH-132CE4A/2021	2021-02-25	Europe	United Kingdom	Lighthouse Lab in Glasgow	Wellcome Sanger Institute for the COVID-19 Genomics UK (COG-UK) Consortium	Harper VanSteenhouse et al
EPI_ISL_1188616	England/QEUH-132CE59/2021	2021-02-25	Europe	United Kingdom	Lighthouse Lab in Glasgow	Wellcome Sanger Institute for the COVID-19 Genomics UK (COG-UK) Consortium	Harper VanSteenhouse et al
EPI_ISL_1188480	England/QEUH-132CE77/2021	2021-02-25	Europe	United Kingdom	Lighthouse Lab in Glasgow	Wellcome Sanger Institute for the COVID-19 Genomics UK (COG-UK) Consortium	Harper VanSteenhouse et al
EPI_ISL_1188624	England/QEUH-132CE86/2021	2021-02-25	Europe	United Kingdom	Lighthouse Lab in Glasgow	Wellcome Sanger Institute for the COVID-19 Genomics UK (COG-UK) Consortium	Harper VanSteenhouse et al
EPI_ISL_1188541	England/QEUH-132CEB3/2021	2021-02-25	Europe	United Kingdom	Lighthouse Lab in Glasgow	Wellcome Sanger Institute for the COVID-19 Genomics UK (COG-UK) Consortium	Harper VanSteenhouse et al
EPI_ISL_1188566	England/QEUH-132CEE0/2021	2021-02-25	Europe	United Kingdom	Lighthouse Lab in Glasgow	Wellcome Sanger Institute for the COVID-19 Genomics UK (COG-UK) Consortium	Harper VanSteenhouse et al
EPI_ISL_1188636	England/QEUH-132CEFF/2021	2021-02-25	Europe	United Kingdom	Lighthouse Lab in Glasgow	Wellcome Sanger Institute for the COVID-19 Genomics UK (COG-UK) Consortium	Harper VanSteenhouse et al
EPI_ISL_1188428	England/QEUH-132CF0B/2021	2021-02-25	Europe	United Kingdom	Lighthouse Lab in Glasgow	Wellcome Sanger Institute for the COVID-19 Genomics UK (COG-UK) Consortium	Harper VanSteenhouse et al
EPI_ISL_1188475	England/QEUH-132CF1A/2021	2021-02-25	Europe	United Kingdom	Lighthouse Lab in Glasgow	Wellcome Sanger Institute for the COVID-19 Genomics UK (COG-UK) Consortium	Harper VanSteenhouse et al
EPI_ISL_1188450	England/QEUH-132CF29/2021	2021-02-25	Europe	United Kingdom	Lighthouse Lab in Glasgow	Wellcome Sanger Institute for the COVID-19 Genomics UK (COG-UK) Consortium	Harper VanSteenhouse et al
EPI_ISL_1188403	England/QEUH-132CF38/2021	2021-02-25	Europe	United Kingdom	Lighthouse Lab in Glasgow	Wellcome Sanger Institute for the COVID-19 Genomics UK (COG-UK) Consortium	Harper VanSteenhouse et al
EPI_ISL_1188396	England/QEUH-132CF47/2021	2021-02-25	Europe	United Kingdom	Lighthouse Lab in Glasgow	Wellcome Sanger Institute for the COVID-19 Genomics UK (COG-UK) Consortium	Harper VanSteenhouse et al
EPI_ISL_1188481	England/QEUH-132CF56/2021	2021-02-25	Europe	United Kingdom	Lighthouse Lab in Glasgow	Wellcome Sanger Institute for the COVID-19 Genomics UK (COG-UK) Consortium	Harper VanSteenhouse et al
EPI_ISL_1188523	England/QEUH-132CF74/2021	2021-02-25	Europe	United Kingdom	Lighthouse Lab in Glasgow	Wellcome Sanger Institute for the COVID-19 Genomics UK (COG-UK) Consortium	Harper VanSteenhouse et al
EPI_ISL_1188607	England/QEUH-132CF83/2021	2021-02-25	Europe	United Kingdom	Lighthouse Lab in Glasgow	Wellcome Sanger Institute for the COVID-19 Genomics UK (COG-UK) Consortium	Harper VanSteenhouse et al
EPI_ISL_1188563	England/QEUH-132CFA1/2021	2021-02-25	Europe	United Kingdom	Lighthouse Lab in Glasgow	Wellcome Sanger Institute for the COVID-19 Genomics UK (COG-UK) Consortium	Harper VanSteenhouse et al
EPI_ISL_1188421	England/QEUH-132CFB0/2021	2021-02-25	Europe	United Kingdom	Lighthouse Lab in Glasgow	Wellcome Sanger Institute for the COVID-19 Genomics UK (COG-UK) Consortium	Harper VanSteenhouse et al
EPI_ISL_1188355	England/QEUH-132CFCF/2021	2021-02-25	Europe	United Kingdom	Lighthouse Lab in Glasgow	Wellcome Sanger Institute for the COVID-19 Genomics UK (COG-UK) Consortium	Harper VanSteenhouse et al
EPI_ISL_1188414	England/QEUH-132CFDE/2021	2021-02-25	Europe	United Kingdom	Lighthouse Lab in Glasgow	Wellcome Sanger Institute for the COVID-19 Genomics UK (COG-UK) Consortium	Harper VanSteenhouse et al
EPI_ISL_1188513	England/QEUH-132CFFC/2021	2021-02-25	Europe	United Kingdom	Lighthouse Lab in Glasgow	Wellcome Sanger Institute for the COVID-19 Genomics UK (COG-UK) Consortium	Harper VanSteenhouse et al
EPI_ISL_1188619	England/QEUH-132D007/2021	2021-02-25	Europe	United Kingdom	Lighthouse Lab in Glasgow	Wellcome Sanger Institute for the COVID-19 Genomics UK (COG-UK) Consortium	Harper VanSteenhouse et al
EPI_ISL_1188622	England/QEUH-132D016/2021	2021-02-25	Europe	United Kingdom	Lighthouse Lab in Glasgow	Wellcome Sanger Institute for the COVID-19 Genomics UK (COG-UK) Consortium	Harper VanSteenhouse et al
EPI_ISL_1188317	England/QEUH-132D025/2021	2021-02-25	Europe	United Kingdom	Lighthouse Lab in Glasgow	Wellcome Sanger Institute for the COVID-19 Genomics UK (COG-UK) Consortium	Harper VanSteenhouse et al
EPI_ISL_1188412	England/QEUH-132D034/2021	2021-02-25	Europe	United Kingdom	Lighthouse Lab in Glasgow	Wellcome Sanger Institute for the COVID-19 Genomics UK (COG-UK) Consortium	Harper VanSteenhouse et al
EPI_ISL_1188303	England/QEUH-132D052/2021	2021-02-25	Europe	United Kingdom	Lighthouse Lab in Glasgow	Wellcome Sanger Institute for the COVID-19 Genomics UK (COG-UK) Consortium	Harper VanSteenhouse et al
EPI_ISL_1188415	England/QEUH-132D061/2021	2021-02-25	Europe	United Kingdom	Lighthouse Lab in Glasgow	Wellcome Sanger Institute for the COVID-19 Genomics UK (COG-UK) Consortium	Harper VanSteenhouse et al
EPI_ISL_1188584	England/QEUH-132D070/2021	2021-02-25	Europe	United Kingdom	Lighthouse Lab in Glasgow	Wellcome Sanger Institute for the COVID-19 Genomics UK (COG-UK) Consortium	Harper VanSteenhouse et al
EPI_ISL_1188581	England/QEUH-132D09E/2021	2021-02-25	Europe	United Kingdom	Lighthouse Lab in Glasgow	Wellcome Sanger Institute for the COVID-19 Genomics UK (COG-UK) Consortium	Harper VanSteenhouse et al
EPI_ISL_1188496	England/QEUH-132D0AD/2021	2021-02-25	Europe	United Kingdom	Lighthouse Lab in Glasgow	Wellcome Sanger Institute for the COVID-19 Genomics UK (COG-UK) Consortium	Harper VanSteenhouse et al
EPI_ISL_1188325	England/QEUH-132D0BC/2021	2021-02-25	Europe	United Kingdom	Lighthouse Lab in Glasgow	Wellcome Sanger Institute for the COVID-19 Genomics UK (COG-UK) Consortium	Harper VanSteenhouse et al
EPI_ISL_1188364	England/QEUH-132D0DA/2021	2021-02-25	Europe	United Kingdom	Lighthouse Lab in Glasgow	Wellcome Sanger Institute for the COVID-19 Genomics UK (COG-UK) Consortium	Harper VanSteenhouse et al
EPI_ISL_1188535	England/QEUH-132D0E9/2021	2021-02-25	Europe	United Kingdom	Lighthouse Lab in Glasgow	Wellcome Sanger Institute for the COVID-19 Genomics UK (COG-UK) Consortium	Harper VanSteenhouse et al
EPI_ISL_1188423	England/QEUH-132D0F8/2021	2021-02-25	Europe	United Kingdom	Lighthouse Lab in Glasgow	Wellcome Sanger Institute for the COVID-19 Genomics UK (COG-UK) Consortium	Harper VanSteenhouse et al
EPI_ISL_1188324	England/QEUH-132D104/2021	2021-02-25	Europe	United Kingdom	Lighthouse Lab in Glasgow	Wellcome Sanger Institute for the COVID-19 Genomics UK (COG-UK) Consortium	Harper VanSteenhouse et al
EPI_ISL_1188310	England/QEUH-132D122/2021	2021-02-24	Europe	United Kingdom	Lighthouse Lab in Glasgow	Wellcome Sanger Institute for the COVID-19 Genomics UK (COG-UK) Consortium	Harper VanSteenhouse et al
EPI_ISL_1188642	England/QEUH-132D140/2021	2021-02-25	Europe	United Kingdom	Lighthouse Lab in Glasgow	Wellcome Sanger Institute for the COVID-19 Genomics UK (COG-UK) Consortium	Harper VanSteenhouse et al
EPI_ISL_1188629	England/QEUH-132D15F/2021	2021-02-25	Europe	United Kingdom	Lighthouse Lab in Glasgow	Wellcome Sanger Institute for the COVID-19 Genomics UK (COG-UK) Consortium	Harper VanSteenhouse et al
EPI_ISL_1188335	England/QEUH-132D17D/2021	2021-02-25	Europe	United Kingdom	Lighthouse Lab in Glasgow	Wellcome Sanger Institute for the COVID-19 Genomics UK (COG-UK) Consortium	Harper VanSteenhouse et al
EPI_ISL_1188594	England/QEUH-132D19B/2021	2021-02-25	Europe	United Kingdom	Lighthouse Lab in Glasgow	Wellcome Sanger Institute for the COVID-19 Genomics UK (COG-UK) Consortium	Harper VanSteenhouse et al
EPI_ISL_1188467	England/QEUH-132D1AA/2021	2021-02-25	Europe	United Kingdom	Lighthouse Lab in Glasgow	Wellcome Sanger Institute for the COVID-19 Genomics UK (COG-UK) Consortium	Harper VanSteenhouse et al
EPI_ISL_1188321	England/QEUH-132D1B9/2021	2021-02-25	Europe	United Kingdom	Lighthouse Lab in Glasgow	Wellcome Sanger Institute for the COVID-19 Genomics UK (COG-UK) Consortium	Harper VanSteenhouse et al
EPI_ISL_1188346	England/QEUH-132D1C8/2021	2021-02-25	Europe	United Kingdom	Lighthouse Lab in Glasgow	Wellcome Sanger Institute for the COVID-19 Genomics UK (COG-UK) Consortium	Harper VanSteenhouse et al
EPI_ISL_1188592	England/QEUH-132D1D7/2021	2021-02-25	Europe	United Kingdom	Lighthouse Lab in Glasgow	Wellcome Sanger Institute for the COVID-19 Genomics UK (COG-UK) Consortium	Harper VanSteenhouse et al
EPI_ISL_1188590	England/QEUH-132D1E6/2021	2021-02-25	Europe	United Kingdom	Lighthouse Lab in Glasgow	Wellcome Sanger Institute for the COVID-19 Genomics UK (COG-UK) Consortium	Harper VanSteenhouse et al
EPI_ISL_1188494	England/QEUH-132D201/2021	2021-02-25	Europe	United Kingdom	Lighthouse Lab in Glasgow	Wellcome Sanger Institute for the COVID-19 Genomics UK (COG-UK) Consortium	Harper VanSteenhouse et al
EPI_ISL_1188437	England/QEUH-132D210/2021	2021-02-25	Europe	United Kingdom	Lighthouse Lab in Glasgow	Wellcome Sanger Institute for the COVID-19 Genomics UK (COG-UK) Consortium	Harper VanSteenhouse et al
EPI_ISL_1188644	England/QEUH-132D22F/2021	2021-02-25	Europe	United Kingdom	Lighthouse Lab in Glasgow	Wellcome Sanger Institute for the COVID-19 Genomics UK (COG-UK) Consortium	Harper VanSteenhouse et al
EPI_ISL_1188311	England/QEUH-132D23E/2021	2021-02-25	Europe	United Kingdom	Lighthouse Lab in Glasgow	Wellcome Sanger Institute for the COVID-19 Genomics UK (COG-UK) Consortium	Harper VanSteenhouse et al
EPI_ISL_1188578	England/QEUH-132D24D/2021	2021-02-25	Europe	United Kingdom	Lighthouse Lab in Glasgow	Wellcome Sanger Institute for the COVID-19 Genomics UK (COG-UK) Consortium	Harper VanSteenhouse et al
EPI_ISL_1188561	England/QEUH-132D26B/2021	2021-02-23	Europe	United Kingdom	Lighthouse Lab in Glasgow	Wellcome Sanger Institute for the COVID-19 Genomics UK (COG-UK) Consortium	Harper VanSteenhouse et al
EPI_ISL_1174521	England/QEUH-133387F/2021	2021-02-25	Europe	United Kingdom	Lighthouse Lab in Glasgow	Wellcome Sanger Institute for the COVID-19 Genomics UK (COG-UK) Consortium	Harper VanSteenhouse et al
EPI_ISL_1174527	England/QEUH-133388E/2021	2021-02-25	Europe	United Kingdom	Lighthouse Lab in Glasgow	Wellcome Sanger Institute for the COVID-19 Genomics UK (COG-UK) Consortium	Harper VanSteenhouse et al
EPI_ISL_1174439	England/QEUH-133389D/2021	2021-02-25	Europe	United Kingdom	Lighthouse Lab in Glasgow	Wellcome Sanger Institute for the COVID-19 Genomics UK (COG-UK) Consortium	Harper VanSteenhouse et al
EPI_ISL_1174497	England/QEUH-13338AC/2021	2021-02-25	Europe	United Kingdom	Lighthouse Lab in Glasgow	Wellcome Sanger Institute for the COVID-19 Genomics UK (COG-UK) Consortium	Harper VanSteenhouse et al
EPI_ISL_1174500	England/QEUH-13338BB/2021	2021-02-25	Europe	United Kingdom	Lighthouse Lab in Glasgow	Wellcome Sanger Institute for the COVID-19 Genomics UK (COG-UK) Consortium	Harper VanSteenhouse et al
EPI_ISL_1174398	England/QEUH-13338CA/2021	2021-02-25	Europe	United Kingdom	Lighthouse Lab in Glasgow	Wellcome Sanger Institute for the COVID-19 Genomics UK (COG-UK) Consortium	Harper VanSteenhouse et al
EPI_ISL_1174534	England/QEUH-13338D9/2021	2021-02-25	Europe	United Kingdom	Lighthouse Lab in Glasgow	Wellcome Sanger Institute for the COVID-19 Genomics UK (COG-UK) Consortium	Harper VanSteenhouse et al
EPI_ISL_1174482	England/QEUH-13338F7/2021	2021-02-25	Europe	United Kingdom	Lighthouse Lab in Glasgow	Wellcome Sanger Institute for the COVID-19 Genomics UK (COG-UK) Consortium	Harper VanSteenhouse et al
EPI_ISL_1174394	England/QEUH-1333903/2021	2021-02-25	Europe	United Kingdom	Lighthouse Lab in Glasgow	Wellcome Sanger Institute for the COVID-19 Genomics UK (COG-UK) Consortium	Harper VanSteenhouse et al
EPI_ISL_1174330	England/QEUH-1333912/2021	2021-02-25	Europe	United Kingdom	Lighthouse Lab in Glasgow	Wellcome Sanger Institute for the COVID-19 Genomics UK (COG-UK) Consortium	Harper VanSteenhouse et al
EPI_ISL_1174320	England/QEUH-1333921/2021	2021-02-25	Europe	United Kingdom	Lighthouse Lab in Glasgow	Wellcome Sanger Institute for the COVID-19 Genomics UK (COG-UK) Consortium	Harper VanSteenhouse et al
EPI_ISL_1174403	England/QEUH-133394F/2021	2021-02-25	Europe	United Kingdom	Lighthouse Lab in Glasgow	Wellcome Sanger Institute for the COVID-19 Genomics UK (COG-UK) Consortium	Harper VanSteenhouse et al
EPI_ISL_1174440	England/QEUH-133395E/2021	2021-02-25	Europe	United Kingdom	Lighthouse Lab in Glasgow	Wellcome Sanger Institute for the COVID-19 Genomics UK (COG-UK) Consortium	Harper VanSteenhouse et al
EPI_ISL_1174455	England/QEUH-133396D/2021	2021-02-25	Europe	United Kingdom	Lighthouse Lab in Glasgow	Wellcome Sanger Institute for the COVID-19 Genomics UK (COG-UK) Consortium	Harper VanSteenhouse et al
EPI_ISL_1174406	England/QEUH-133397C/2021	2021-02-25	Europe	United Kingdom	Lighthouse Lab in Glasgow	Wellcome Sanger Institute for the COVID-19 Genomics UK (COG-UK) Consortium	Harper VanSteenhouse et al
EPI_ISL_1174498	England/QEUH-133398B/2021	2021-02-25	Europe	United Kingdom	Lighthouse Lab in Glasgow	Wellcome Sanger Institute for the COVID-19 Genomics UK (COG-UK) Consortium	Harper VanSteenhouse et al
EPI_ISL_1187537	England/QEUH-133399A/2021	2021-02-25	Europe	United Kingdom	Lighthouse Lab in Glasgow	Wellcome Sanger Institute for the COVID-19 Genomics UK (COG-UK) Consortium	Harper VanSteenhouse et al
EPI_ISL_1174385	England/QEUH-13339B8/2021	2021-02-25	Europe	United Kingdom	Lighthouse Lab in Glasgow	Wellcome Sanger Institute for the COVID-19 Genomics UK (COG-UK) Consortium	Harper VanSteenhouse et al
EPI_ISL_1174339	England/QEUH-13339C7/2021	2021-02-25	Europe	United Kingdom	Lighthouse Lab in Glasgow	Wellcome Sanger Institute for the COVID-19 Genomics UK (COG-UK) Consortium	Harper VanSteenhouse et al
EPI_ISL_1187589	England/QEUH-13339E5/2021	2021-02-25	Europe	United Kingdom	Lighthouse Lab in Glasgow	Wellcome Sanger Institute for the COVID-19 Genomics UK (COG-UK) Consortium	Harper VanSteenhouse et al
EPI_ISL_1174515	England/QEUH-1333A00/2021	2021-02-25	Europe	United Kingdom	Lighthouse Lab in Glasgow	Wellcome Sanger Institute for the COVID-19 Genomics UK (COG-UK) Consortium	Harper VanSteenhouse et al
EPI_ISL_1187735	England/QEUH-1333AD3/2021	2021-02-25	Europe	United Kingdom	Lighthouse Lab in Glasgow	Wellcome Sanger Institute for the COVID-19 Genomics UK (COG-UK) Consortium	Harper VanSteenhouse et al
EPI_ISL_1187620	England/QEUH-1333B76/2021	2021-02-25	Europe	United Kingdom	Lighthouse Lab in Glasgow	Wellcome Sanger Institute for the COVID-19 Genomics UK (COG-UK) Consortium	Harper VanSteenhouse et al
EPI_ISL_1187585	England/QEUH-1333B85/2021	2021-02-25	Europe	United Kingdom	Lighthouse Lab in Glasgow	Wellcome Sanger Institute for the COVID-19 Genomics UK (COG-UK) Consortium	Harper VanSteenhouse et al
EPI_ISL_1187745	England/QEUH-1333BA3/2021	2021-02-25	Europe	United Kingdom	Lighthouse Lab in Glasgow	Wellcome Sanger Institute for the COVID-19 Genomics UK (COG-UK) Consortium	Harper VanSteenhouse et al
EPI_ISL_1187733	England/QEUH-1333BB2/2021	2021-02-25	Europe	United Kingdom	Lighthouse Lab in Glasgow	Wellcome Sanger Institute for the COVID-19 Genomics UK (COG-UK) Consortium	Harper VanSteenhouse et al
EPI_ISL_1187727	England/QEUH-1333BD0/2021	2021-02-25	Europe	United Kingdom	Lighthouse Lab in Glasgow	Wellcome Sanger Institute for the COVID-19 Genomics UK (COG-UK) Consortium	Harper VanSteenhouse et al
EPI_ISL_1174468	England/QEUH-1333BFE/2021	2021-02-25	Europe	United Kingdom	Lighthouse Lab in Glasgow	Wellcome Sanger Institute for the COVID-19 Genomics UK (COG-UK) Consortium	Harper VanSteenhouse et al
EPI_ISL_1174316	England/QEUH-1333C0A/2021	2021-02-25	Europe	United Kingdom	Lighthouse Lab in Glasgow	Wellcome Sanger Institute for the COVID-19 Genomics UK (COG-UK) Consortium	Harper VanSteenhouse et al
EPI_ISL_1174503	England/QEUH-1333C19/2021	2021-02-25	Europe	United Kingdom	Lighthouse Lab in Glasgow	Wellcome Sanger Institute for the COVID-19 Genomics UK (COG-UK) Consortium	Harper VanSteenhouse et al
EPI_ISL_1174346	England/QEUH-1333C28/2021	2021-02-25	Europe	United Kingdom	Lighthouse Lab in Glasgow	Wellcome Sanger Institute for the COVID-19 Genomics UK (COG-UK) Consortium	Harper VanSteenhouse et al
EPI_ISL_1174516	England/QEUH-1333C37/2021	2021-02-25	Europe	United Kingdom	Lighthouse Lab in Glasgow	Wellcome Sanger Institute for the COVID-19 Genomics UK (COG-UK) Consortium	Harper VanSteenhouse et al
EPI_ISL_1174465	England/QEUH-1333C46/2021	2021-02-25	Europe	United Kingdom	Lighthouse Lab in Glasgow	Wellcome Sanger Institute for the COVID-19 Genomics UK (COG-UK) Consortium	Harper VanSteenhouse et al
EPI_ISL_1174377	England/QEUH-1333C55/2021	2021-02-25	Europe	United Kingdom	Lighthouse Lab in Glasgow	Wellcome Sanger Institute for the COVID-19 Genomics UK (COG-UK) Consortium	Harper VanSteenhouse et al
EPI_ISL_1174508	England/QEUH-1333C64/2021	2021-02-25	Europe	United Kingdom	Lighthouse Lab in Glasgow	Wellcome Sanger Institute for the COVID-19 Genomics UK (COG-UK) Consortium	Harper VanSteenhouse et al
EPI_ISL_1174478	England/QEUH-1333C73/2021	2021-02-25	Europe	United Kingdom	Lighthouse Lab in Glasgow	Wellcome Sanger Institute for the COVID-19 Genomics UK (COG-UK) Consortium	Harper VanSteenhouse et al
EPI_ISL_1174410	England/QEUH-1333C82/2021	2021-02-25	Europe	United Kingdom	Lighthouse Lab in Glasgow	Wellcome Sanger Institute for the COVID-19 Genomics UK (COG-UK) Consortium	Harper VanSteenhouse et al
EPI_ISL_1174418	England/QEUH-1333C91/2021	2021-02-25	Europe	United Kingdom	Lighthouse Lab in Glasgow	Wellcome Sanger Institute for the COVID-19 Genomics UK (COG-UK) Consortium	Harper VanSteenhouse et al
EPI_ISL_1174505	England/QEUH-1333CA0/2021	2021-02-25	Europe	United Kingdom	Lighthouse Lab in Glasgow	Wellcome Sanger Institute for the COVID-19 Genomics UK (COG-UK) Consortium	Harper VanSteenhouse et al
EPI_ISL_1174317	England/QEUH-1333CBF/2021	2021-02-25	Europe	United Kingdom	Lighthouse Lab in Glasgow	Wellcome Sanger Institute for the COVID-19 Genomics UK (COG-UK) Consortium	Harper VanSteenhouse et al
EPI_ISL_1174523	England/QEUH-1333CCE/2021	2021-02-25	Europe	United Kingdom	Lighthouse Lab in Glasgow	Wellcome Sanger Institute for the COVID-19 Genomics UK (COG-UK) Consortium	Harper VanSteenhouse et al
EPI_ISL_1174488	England/QEUH-1333CDD/2021	2021-02-25	Europe	United Kingdom	Lighthouse Lab in Glasgow	Wellcome Sanger Institute for the COVID-19 Genomics UK (COG-UK) Consortium	Harper VanSteenhouse et al
EPI_ISL_1174411	England/QEUH-1333CEC/2021	2021-02-25	Europe	United Kingdom	Lighthouse Lab in Glasgow	Wellcome Sanger Institute for the COVID-19 Genomics UK (COG-UK) Consortium	Harper VanSteenhouse et al
EPI_ISL_1174430	England/QEUH-1333CFB/2021	2021-02-25	Europe	United Kingdom	Lighthouse Lab in Glasgow	Wellcome Sanger Institute for the COVID-19 Genomics UK (COG-UK) Consortium	Harper VanSteenhouse et al
EPI_ISL_1174435	England/QEUH-1333D07/2021	2021-02-25	Europe	United Kingdom	Lighthouse Lab in Glasgow	Wellcome Sanger Institute for the COVID-19 Genomics UK (COG-UK) Consortium	Harper VanSteenhouse et al
EPI_ISL_1174315	England/QEUH-1333D16/2021	2021-02-25	Europe	United Kingdom	Lighthouse Lab in Glasgow	Wellcome Sanger Institute for the COVID-19 Genomics UK (COG-UK) Consortium	Harper VanSteenhouse et al
EPI_ISL_1174402	England/QEUH-1333D25/2021	2021-02-25	Europe	United Kingdom	Lighthouse Lab in Glasgow	Wellcome Sanger Institute for the COVID-19 Genomics UK (COG-UK) Consortium	Harper VanSteenhouse et al
EPI_ISL_1174436	England/QEUH-1333D8F/2021	2021-02-25	Europe	United Kingdom	Lighthouse Lab in Glasgow	Wellcome Sanger Institute for the COVID-19 Genomics UK (COG-UK) Consortium	Harper VanSteenhouse et al
EPI_ISL_1174340	England/QEUH-1333D9E/2021	2021-02-25	Europe	United Kingdom	Lighthouse Lab in Glasgow	Wellcome Sanger Institute for the COVID-19 Genomics UK (COG-UK) Consortium	Harper VanSteenhouse et al
EPI_ISL_1174481	England/QEUH-1333DBC/2021	2021-02-25	Europe	United Kingdom	Lighthouse Lab in Glasgow	Wellcome Sanger Institute for the COVID-19 Genomics UK (COG-UK) Consortium	Harper VanSteenhouse et al
EPI_ISL_1174368	England/QEUH-1333DCB/2021	2021-02-25	Europe	United Kingdom	Lighthouse Lab in Glasgow	Wellcome Sanger Institute for the COVID-19 Genomics UK (COG-UK) Consortium	Harper VanSteenhouse et al
EPI_ISL_1174371	England/QEUH-1333DE9/2021	2021-02-25	Europe	United Kingdom	Lighthouse Lab in Glasgow	Wellcome Sanger Institute for the COVID-19 Genomics UK (COG-UK) Consortium	Harper VanSteenhouse et al
EPI_ISL_1174325	England/QEUH-1333DF8/2021	2021-02-25	Europe	United Kingdom	Lighthouse Lab in Glasgow	Wellcome Sanger Institute for the COVID-19 Genomics UK (COG-UK) Consortium	Harper VanSteenhouse et al
EPI_ISL_1187680	England/QEUH-1333F01/2021	2021-02-25	Europe	United Kingdom	Lighthouse Lab in Glasgow	Wellcome Sanger Institute for the COVID-19 Genomics UK (COG-UK) Consortium	Harper VanSteenhouse et al
EPI_ISL_1187557	England/QEUH-1333F10/2021	2021-02-25	Europe	United Kingdom	Lighthouse Lab in Glasgow	Wellcome Sanger Institute for the COVID-19 Genomics UK (COG-UK) Consortium	Harper VanSteenhouse et al
EPI_ISL_1187659	England/QEUH-1333F2F/2021	2021-02-25	Europe	United Kingdom	Lighthouse Lab in Glasgow	Wellcome Sanger Institute for the COVID-19 Genomics UK (COG-UK) Consortium	Harper VanSteenhouse et al
EPI_ISL_1187632	England/QEUH-1333F3E/2021	2021-02-25	Europe	United Kingdom	Lighthouse Lab in Glasgow	Wellcome Sanger Institute for the COVID-19 Genomics UK (COG-UK) Consortium	Harper VanSteenhouse et al
EPI_ISL_1187626	England/QEUH-1333F5C/2021	2021-02-25	Europe	United Kingdom	Lighthouse Lab in Glasgow	Wellcome Sanger Institute for the COVID-19 Genomics UK (COG-UK) Consortium	Harper VanSteenhouse et al
EPI_ISL_1187742	England/QEUH-1333F89/2021	2021-02-25	Europe	United Kingdom	Lighthouse Lab in Glasgow	Wellcome Sanger Institute for the COVID-19 Genomics UK (COG-UK) Consortium	Harper VanSteenhouse et al
EPI_ISL_1187613	England/QEUH-1333FA7/2021	2021-02-25	Europe	United Kingdom	Lighthouse Lab in Glasgow	Wellcome Sanger Institute for the COVID-19 Genomics UK (COG-UK) Consortium	Harper VanSteenhouse et al
EPI_ISL_1187601	England/QEUH-1333FB6/2021	2021-02-25	Europe	United Kingdom	Lighthouse Lab in Glasgow	Wellcome Sanger Institute for the COVID-19 Genomics UK (COG-UK) Consortium	Harper VanSteenhouse et al
EPI_ISL_1187685	England/QEUH-1333FC5/2021	2021-02-25	Europe	United Kingdom	Lighthouse Lab in Glasgow	Wellcome Sanger Institute for the COVID-19 Genomics UK (COG-UK) Consortium	Harper VanSteenhouse et al
EPI_ISL_1187538	England/QEUH-1333FD4/2021	2021-02-25	Europe	United Kingdom	Lighthouse Lab in Glasgow	Wellcome Sanger Institute for the COVID-19 Genomics UK (COG-UK) Consortium	Harper VanSteenhouse et al
EPI_ISL_1187616	England/QEUH-1333FE3/2021	2021-02-25	Europe	United Kingdom	Lighthouse Lab in Glasgow	Wellcome Sanger Institute for the COVID-19 Genomics UK (COG-UK) Consortium	Harper VanSteenhouse et al
EPI_ISL_1174533	England/QEUH-133401C/2021	2021-02-25	Europe	United Kingdom	Lighthouse Lab in Glasgow	Wellcome Sanger Institute for the COVID-19 Genomics UK (COG-UK) Consortium	Harper VanSteenhouse et al
EPI_ISL_1174423	England/QEUH-133402B/2021	2021-02-25	Europe	United Kingdom	Lighthouse Lab in Glasgow	Wellcome Sanger Institute for the COVID-19 Genomics UK (COG-UK) Consortium	Harper VanSteenhouse et al
EPI_ISL_1174501	England/QEUH-133403A/2021	2021-02-25	Europe	United Kingdom	Lighthouse Lab in Glasgow	Wellcome Sanger Institute for the COVID-19 Genomics UK (COG-UK) Consortium	Harper VanSteenhouse et al
EPI_ISL_1174469	England/QEUH-1334049/2021	2021-02-25	Europe	United Kingdom	Lighthouse Lab in Glasgow	Wellcome Sanger Institute for the COVID-19 Genomics UK (COG-UK) Consortium	Harper VanSteenhouse et al
EPI_ISL_1174416	England/QEUH-1334058/2021	2021-02-25	Europe	United Kingdom	Lighthouse Lab in Glasgow	Wellcome Sanger Institute for the COVID-19 Genomics UK (COG-UK) Consortium	Harper VanSteenhouse et al
EPI_ISL_1174319	England/QEUH-1334067/2021	2021-02-25	Europe	United Kingdom	Lighthouse Lab in Glasgow	Wellcome Sanger Institute for the COVID-19 Genomics UK (COG-UK) Consortium	Harper VanSteenhouse et al
EPI_ISL_1174322	England/QEUH-1334076/2021	2021-02-25	Europe	United Kingdom	Lighthouse Lab in Glasgow	Wellcome Sanger Institute for the COVID-19 Genomics UK (COG-UK) Consortium	Harper VanSteenhouse et al
EPI_ISL_1174517	England/QEUH-1334085/2021	2021-02-25	Europe	United Kingdom	Lighthouse Lab in Glasgow	Wellcome Sanger Institute for the COVID-19 Genomics UK (COG-UK) Consortium	Harper VanSteenhouse et al
EPI_ISL_1174327	England/QEUH-1334094/2021	2021-02-25	Europe	United Kingdom	Lighthouse Lab in Glasgow	Wellcome Sanger Institute for the COVID-19 Genomics UK (COG-UK) Consortium	Harper VanSteenhouse et al
EPI_ISL_1174495	England/QEUH-13340A3/2021	2021-02-25	Europe	United Kingdom	Lighthouse Lab in Glasgow	Wellcome Sanger Institute for the COVID-19 Genomics UK (COG-UK) Consortium	Harper VanSteenhouse et al
EPI_ISL_1174388	England/QEUH-13340B2/2021	2021-02-25	Europe	United Kingdom	Lighthouse Lab in Glasgow	Wellcome Sanger Institute for the COVID-19 Genomics UK (COG-UK) Consortium	Harper VanSteenhouse et al
EPI_ISL_1174334	England/QEUH-13340C1/2021	2021-02-25	Europe	United Kingdom	Lighthouse Lab in Glasgow	Wellcome Sanger Institute for the COVID-19 Genomics UK (COG-UK) Consortium	Harper VanSteenhouse et al
EPI_ISL_1174476	England/QEUH-13340D0/2021	2021-02-25	Europe	United Kingdom	Lighthouse Lab in Glasgow	Wellcome Sanger Institute for the COVID-19 Genomics UK (COG-UK) Consortium	Harper VanSteenhouse et al
EPI_ISL_1174536	England/QEUH-13340EF/2021	2021-02-25	Europe	United Kingdom	Lighthouse Lab in Glasgow	Wellcome Sanger Institute for the COVID-19 Genomics UK (COG-UK) Consortium	Harper VanSteenhouse et al
EPI_ISL_1174457	England/QEUH-13340FE/2021	2021-02-25	Europe	United Kingdom	Lighthouse Lab in Glasgow	Wellcome Sanger Institute for the COVID-19 Genomics UK (COG-UK) Consortium	Harper VanSteenhouse et al
EPI_ISL_1174326	England/QEUH-133410A/2021	2021-02-25	Europe	United Kingdom	Lighthouse Lab in Glasgow	Wellcome Sanger Institute for the COVID-19 Genomics UK (COG-UK) Consortium	Harper VanSteenhouse et al
EPI_ISL_1174460	England/QEUH-1334119/2021	2021-02-25	Europe	United Kingdom	Lighthouse Lab in Glasgow	Wellcome Sanger Institute for the COVID-19 Genomics UK (COG-UK) Consortium	Harper VanSteenhouse et al
EPI_ISL_1174485	England/QEUH-1334128/2021	2021-02-25	Europe	United Kingdom	Lighthouse Lab in Glasgow	Wellcome Sanger Institute for the COVID-19 Genomics UK (COG-UK) Consortium	Harper VanSteenhouse et al
EPI_ISL_1174512	England/QEUH-1334137/2021	2021-02-25	Europe	United Kingdom	Lighthouse Lab in Glasgow	Wellcome Sanger Institute for the COVID-19 Genomics UK (COG-UK) Consortium	Harper VanSteenhouse et al
EPI_ISL_1174347	England/QEUH-1334146/2021	2021-02-25	Europe	United Kingdom	Lighthouse Lab in Glasgow	Wellcome Sanger Institute for the COVID-19 Genomics UK (COG-UK) Consortium	Harper VanSteenhouse et al
EPI_ISL_1174543	England/QEUH-1334155/2021	2021-02-25	Europe	United Kingdom	Lighthouse Lab in Glasgow	Wellcome Sanger Institute for the COVID-19 Genomics UK (COG-UK) Consortium	Harper VanSteenhouse et al
EPI_ISL_1174502	England/QEUH-1334164/2021	2021-02-25	Europe	United Kingdom	Lighthouse Lab in Glasgow	Wellcome Sanger Institute for the COVID-19 Genomics UK (COG-UK) Consortium	Harper VanSteenhouse et al
EPI_ISL_1187635	England/QEUH-1334173/2021	2021-02-25	Europe	United Kingdom	Lighthouse Lab in Glasgow	Wellcome Sanger Institute for the COVID-19 Genomics UK (COG-UK) Consortium	Harper VanSteenhouse et al
EPI_ISL_1187624	England/QEUH-1334182/2021	2021-02-25	Europe	United Kingdom	Lighthouse Lab in Glasgow	Wellcome Sanger Institute for the COVID-19 Genomics UK (COG-UK) Consortium	Harper VanSteenhouse et al
EPI_ISL_1187600	England/QEUH-1334191/2021	2021-02-25	Europe	United Kingdom	Lighthouse Lab in Glasgow	Wellcome Sanger Institute for the COVID-19 Genomics UK (COG-UK) Consortium	Harper VanSteenhouse et al
EPI_ISL_1174337	England/QEUH-13341A0/2021	2021-02-25	Europe	United Kingdom	Lighthouse Lab in Glasgow	Wellcome Sanger Institute for the COVID-19 Genomics UK (COG-UK) Consortium	Harper VanSteenhouse et al
EPI_ISL_1187587	England/QEUH-13341BF/2021	2021-02-25	Europe	United Kingdom	Lighthouse Lab in Glasgow	Wellcome Sanger Institute for the COVID-19 Genomics UK (COG-UK) Consortium	Harper VanSteenhouse et al
EPI_ISL_1187683	England/QEUH-13341CE/2021	2021-02-25	Europe	United Kingdom	Lighthouse Lab in Glasgow	Wellcome Sanger Institute for the COVID-19 Genomics UK (COG-UK) Consortium	Harper VanSteenhouse et al
EPI_ISL_1187566	England/QEUH-13341EC/2021	2021-02-25	Europe	United Kingdom	Lighthouse Lab in Glasgow	Wellcome Sanger Institute for the COVID-19 Genomics UK (COG-UK) Consortium	Harper VanSteenhouse et al
EPI_ISL_1174363	England/QEUH-13341FB/2021	2021-02-25	Europe	United Kingdom	Lighthouse Lab in Glasgow	Wellcome Sanger Institute for the COVID-19 Genomics UK (COG-UK) Consortium	Harper VanSteenhouse et al
EPI_ISL_1187549	England/QEUH-1334207/2021	2021-02-25	Europe	United Kingdom	Lighthouse Lab in Glasgow	Wellcome Sanger Institute for the COVID-19 Genomics UK (COG-UK) Consortium	Harper VanSteenhouse et al
EPI_ISL_1174417	England/QEUH-1334216/2021	2021-02-25	Europe	United Kingdom	Lighthouse Lab in Glasgow	Wellcome Sanger Institute for the COVID-19 Genomics UK (COG-UK) Consortium	Harper VanSteenhouse et al
EPI_ISL_1187546	England/QEUH-1334225/2021	2021-02-25	Europe	United Kingdom	Lighthouse Lab in Glasgow	Wellcome Sanger Institute for the COVID-19 Genomics UK (COG-UK) Consortium	Harper VanSteenhouse et al
EPI_ISL_1174492	England/QEUH-1334234/2021	2021-02-25	Europe	United Kingdom	Lighthouse Lab in Glasgow	Wellcome Sanger Institute for the COVID-19 Genomics UK (COG-UK) Consortium	Harper VanSteenhouse et al
EPI_ISL_1174484	England/QEUH-1334243/2021	2021-02-25	Europe	United Kingdom	Lighthouse Lab in Glasgow	Wellcome Sanger Institute for the COVID-19 Genomics UK (COG-UK) Consortium	Harper VanSteenhouse et al
EPI_ISL_1174362	England/QEUH-1334252/2021	2021-02-25	Europe	United Kingdom	Lighthouse Lab in Glasgow	Wellcome Sanger Institute for the COVID-19 Genomics UK (COG-UK) Consortium	Harper VanSteenhouse et al
EPI_ISL_1174519	England/QEUH-1334261/2021	2021-02-25	Europe	United Kingdom	Lighthouse Lab in Glasgow	Wellcome Sanger Institute for the COVID-19 Genomics UK (COG-UK) Consortium	Harper VanSteenhouse et al
EPI_ISL_1174496	England/QEUH-1334270/2021	2021-02-25	Europe	United Kingdom	Lighthouse Lab in Glasgow	Wellcome Sanger Institute for the COVID-19 Genomics UK (COG-UK) Consortium	Harper VanSteenhouse et al
EPI_ISL_1174528	England/QEUH-133428F/2021	2021-02-25	Europe	United Kingdom	Lighthouse Lab in Glasgow	Wellcome Sanger Institute for the COVID-19 Genomics UK (COG-UK) Consortium	Harper VanSteenhouse et al
EPI_ISL_1174342	England/QEUH-13342AD/2021	2021-02-25	Europe	United Kingdom	Lighthouse Lab in Glasgow	Wellcome Sanger Institute for the COVID-19 Genomics UK (COG-UK) Consortium	Harper VanSteenhouse et al
EPI_ISL_1174491	England/QEUH-13342BC/2021	2021-02-25	Europe	United Kingdom	Lighthouse Lab in Glasgow	Wellcome Sanger Institute for the COVID-19 Genomics UK (COG-UK) Consortium	Harper VanSteenhouse et al
EPI_ISL_1174384	England/QEUH-13342CB/2021	2021-02-25	Europe	United Kingdom	Lighthouse Lab in Glasgow	Wellcome Sanger Institute for the COVID-19 Genomics UK (COG-UK) Consortium	Harper VanSteenhouse et al
EPI_ISL_1174409	England/QEUH-13342DA/2021	2021-02-25	Europe	United Kingdom	Lighthouse Lab in Glasgow	Wellcome Sanger Institute for the COVID-19 Genomics UK (COG-UK) Consortium	Harper VanSteenhouse et al
EPI_ISL_1174364	England/QEUH-13342E9/2021	2021-02-25	Europe	United Kingdom	Lighthouse Lab in Glasgow	Wellcome Sanger Institute for the COVID-19 Genomics UK (COG-UK) Consortium	Harper VanSteenhouse et al
EPI_ISL_1174506	England/QEUH-13342F8/2021	2021-02-25	Europe	United Kingdom	Lighthouse Lab in Glasgow	Wellcome Sanger Institute for the COVID-19 Genomics UK (COG-UK) Consortium	Harper VanSteenhouse et al
EPI_ISL_1174329	England/QEUH-1334304/2021	2021-02-25	Europe	United Kingdom	Lighthouse Lab in Glasgow	Wellcome Sanger Institute for the COVID-19 Genomics UK (COG-UK) Consortium	Harper VanSteenhouse et al
EPI_ISL_1174480	England/QEUH-1334313/2021	2021-02-25	Europe	United Kingdom	Lighthouse Lab in Glasgow	Wellcome Sanger Institute for the COVID-19 Genomics UK (COG-UK) Consortium	Harper VanSteenhouse et al
EPI_ISL_1174376	England/QEUH-1334322/2021	2021-02-25	Europe	United Kingdom	Lighthouse Lab in Glasgow	Wellcome Sanger Institute for the COVID-19 Genomics UK (COG-UK) Consortium	Harper VanSteenhouse et al
EPI_ISL_1174313	England/QEUH-1334331/2021	2021-02-25	Europe	United Kingdom	Lighthouse Lab in Glasgow	Wellcome Sanger Institute for the COVID-19 Genomics UK (COG-UK) Consortium	Harper VanSteenhouse et al
EPI_ISL_1174438	England/QEUH-133435F/2021	2021-02-25	Europe	United Kingdom	Lighthouse Lab in Glasgow	Wellcome Sanger Institute for the COVID-19 Genomics UK (COG-UK) Consortium	Harper VanSteenhouse et al
EPI_ISL_1187656	England/QEUH-133444D/2021	2021-02-25	Europe	United Kingdom	Lighthouse Lab in Glasgow	Wellcome Sanger Institute for the COVID-19 Genomics UK (COG-UK) Consortium	Harper VanSteenhouse et al
EPI_ISL_1187629	England/QEUH-133445C/2021	2021-02-25	Europe	United Kingdom	Lighthouse Lab in Glasgow	Wellcome Sanger Institute for the COVID-19 Genomics UK (COG-UK) Consortium	Harper VanSteenhouse et al
EPI_ISL_1187686	England/QEUH-133446B/2021	2021-02-25	Europe	United Kingdom	Lighthouse Lab in Glasgow	Wellcome Sanger Institute for the COVID-19 Genomics UK (COG-UK) Consortium	Harper VanSteenhouse et al
EPI_ISL_1187590	England/QEUH-133447A/2021	2021-02-25	Europe	United Kingdom	Lighthouse Lab in Glasgow	Wellcome Sanger Institute for the COVID-19 Genomics UK (COG-UK) Consortium	Harper VanSteenhouse et al
EPI_ISL_1187612	England/QEUH-1334498/2021	2021-02-25	Europe	United Kingdom	Lighthouse Lab in Glasgow	Wellcome Sanger Institute for the COVID-19 Genomics UK (COG-UK) Consortium	Harper VanSteenhouse et al
EPI_ISL_1187708	England/QEUH-13344A7/2021	2021-02-25	Europe	United Kingdom	Lighthouse Lab in Glasgow	Wellcome Sanger Institute for the COVID-19 Genomics UK (COG-UK) Consortium	Harper VanSteenhouse et al
EPI_ISL_1187571	England/QEUH-13344B6/2021	2021-02-25	Europe	United Kingdom	Lighthouse Lab in Glasgow	Wellcome Sanger Institute for the COVID-19 Genomics UK (COG-UK) Consortium	Harper VanSteenhouse et al
EPI_ISL_1187561	England/QEUH-13344C5/2021	2021-02-25	Europe	United Kingdom	Lighthouse Lab in Glasgow	Wellcome Sanger Institute for the COVID-19 Genomics UK (COG-UK) Consortium	Harper VanSteenhouse et al
EPI_ISL_1187690	England/QEUH-13344D4/2021	2021-02-25	Europe	United Kingdom	Lighthouse Lab in Glasgow	Wellcome Sanger Institute for the COVID-19 Genomics UK (COG-UK) Consortium	Harper VanSteenhouse et al
EPI_ISL_1187563	England/QEUH-13344E3/2021	2021-02-25	Europe	United Kingdom	Lighthouse Lab in Glasgow	Wellcome Sanger Institute for the COVID-19 Genomics UK (COG-UK) Consortium	Harper VanSteenhouse et al
EPI_ISL_1187726	England/QEUH-133451D/2021	2021-02-25	Europe	United Kingdom	Lighthouse Lab in Glasgow	Wellcome Sanger Institute for the COVID-19 Genomics UK (COG-UK) Consortium	Harper VanSteenhouse et al
EPI_ISL_1187650	England/QEUH-133452C/2021	2021-02-25	Europe	United Kingdom	Lighthouse Lab in Glasgow	Wellcome Sanger Institute for the COVID-19 Genomics UK (COG-UK) Consortium	Harper VanSteenhouse et al
EPI_ISL_1187610	England/QEUH-133453B/2021	2021-02-25	Europe	United Kingdom	Lighthouse Lab in Glasgow	Wellcome Sanger Institute for the COVID-19 Genomics UK (COG-UK) Consortium	Harper VanSteenhouse et al
EPI_ISL_1187673	England/QEUH-133454A/2021	2021-02-25	Europe	United Kingdom	Lighthouse Lab in Glasgow	Wellcome Sanger Institute for the COVID-19 Genomics UK (COG-UK) Consortium	Harper VanSteenhouse et al
EPI_ISL_1187594	England/QEUH-1334559/2021	2021-02-25	Europe	United Kingdom	Lighthouse Lab in Glasgow	Wellcome Sanger Institute for the COVID-19 Genomics UK (COG-UK) Consortium	Harper VanSteenhouse et al
EPI_ISL_1187573	England/QEUH-1334568/2021	2021-02-25	Europe	United Kingdom	Lighthouse Lab in Glasgow	Wellcome Sanger Institute for the COVID-19 Genomics UK (COG-UK) Consortium	Harper VanSteenhouse et al
EPI_ISL_1187645	England/QEUH-1334577/2021	2021-02-25	Europe	United Kingdom	Lighthouse Lab in Glasgow	Wellcome Sanger Institute for the COVID-19 Genomics UK (COG-UK) Consortium	Harper VanSteenhouse et al
EPI_ISL_1174429	England/QEUH-1334595/2021	2021-02-25	Europe	United Kingdom	Lighthouse Lab in Glasgow	Wellcome Sanger Institute for the COVID-19 Genomics UK (COG-UK) Consortium	Harper VanSteenhouse et al
EPI_ISL_1174414	England/QEUH-13345A4/2021	2021-02-25	Europe	United Kingdom	Lighthouse Lab in Glasgow	Wellcome Sanger Institute for the COVID-19 Genomics UK (COG-UK) Consortium	Harper VanSteenhouse et al
EPI_ISL_1187588	England/QEUH-13345B3/2021	2021-02-25	Europe	United Kingdom	Lighthouse Lab in Glasgow	Wellcome Sanger Institute for the COVID-19 Genomics UK (COG-UK) Consortium	Harper VanSteenhouse et al
EPI_ISL_1187630	England/QEUH-13345C2/2021	2021-02-25	Europe	United Kingdom	Lighthouse Lab in Glasgow	Wellcome Sanger Institute for the COVID-19 Genomics UK (COG-UK) Consortium	Harper VanSteenhouse et al
EPI_ISL_1174361	England/QEUH-13345D1/2021	2021-02-25	Europe	United Kingdom	Lighthouse Lab in Glasgow	Wellcome Sanger Institute for the COVID-19 Genomics UK (COG-UK) Consortium	Harper VanSteenhouse et al
EPI_ISL_1187694	England/QEUH-13345E0/2021	2021-02-25	Europe	United Kingdom	Lighthouse Lab in Glasgow	Wellcome Sanger Institute for the COVID-19 Genomics UK (COG-UK) Consortium	Harper VanSteenhouse et al
EPI_ISL_1174365	England/QEUH-13345FF/2021	2021-02-25	Europe	United Kingdom	Lighthouse Lab in Glasgow	Wellcome Sanger Institute for the COVID-19 Genomics UK (COG-UK) Consortium	Harper VanSteenhouse et al
EPI_ISL_1174537	England/QEUH-133460B/2021	2021-02-25	Europe	United Kingdom	Lighthouse Lab in Glasgow	Wellcome Sanger Institute for the COVID-19 Genomics UK (COG-UK) Consortium	Harper VanSteenhouse et al
EPI_ISL_1174421	England/QEUH-133461A/2021	2021-02-25	Europe	United Kingdom	Lighthouse Lab in Glasgow	Wellcome Sanger Institute for the COVID-19 Genomics UK (COG-UK) Consortium	Harper VanSteenhouse et al
EPI_ISL_1187669	England/QEUH-1334629/2021	2021-02-25	Europe	United Kingdom	Lighthouse Lab in Glasgow	Wellcome Sanger Institute for the COVID-19 Genomics UK (COG-UK) Consortium	Harper VanSteenhouse et al
EPI_ISL_1174407	England/QEUH-1334638/2021	2021-02-25	Europe	United Kingdom	Lighthouse Lab in Glasgow	Wellcome Sanger Institute for the COVID-19 Genomics UK (COG-UK) Consortium	Harper VanSteenhouse et al
EPI_ISL_1187674	England/QEUH-1334647/2021	2021-02-25	Europe	United Kingdom	Lighthouse Lab in Glasgow	Wellcome Sanger Institute for the COVID-19 Genomics UK (COG-UK) Consortium	Harper VanSteenhouse et al
EPI_ISL_1174422	England/QEUH-1334656/2021	2021-02-25	Europe	United Kingdom	Lighthouse Lab in Glasgow	Wellcome Sanger Institute for the COVID-19 Genomics UK (COG-UK) Consortium	Harper VanSteenhouse et al
EPI_ISL_1174526	England/QEUH-1334665/2021	2021-02-25	Europe	United Kingdom	Lighthouse Lab in Glasgow	Wellcome Sanger Institute for the COVID-19 Genomics UK (COG-UK) Consortium	Harper VanSteenhouse et al
EPI_ISL_1174370	England/QEUH-1334674/2021	2021-02-25	Europe	United Kingdom	Lighthouse Lab in Glasgow	Wellcome Sanger Institute for the COVID-19 Genomics UK (COG-UK) Consortium	Harper VanSteenhouse et al
EPI_ISL_1174405	England/QEUH-1334692/2021	2021-02-25	Europe	United Kingdom	Lighthouse Lab in Glasgow	Wellcome Sanger Institute for the COVID-19 Genomics UK (COG-UK) Consortium	Harper VanSteenhouse et al
EPI_ISL_1174540	England/QEUH-13346A1/2021	2021-02-25	Europe	United Kingdom	Lighthouse Lab in Glasgow	Wellcome Sanger Institute for the COVID-19 Genomics UK (COG-UK) Consortium	Harper VanSteenhouse et al
EPI_ISL_1174372	England/QEUH-13346CF/2021	2021-02-25	Europe	United Kingdom	Lighthouse Lab in Glasgow	Wellcome Sanger Institute for the COVID-19 Genomics UK (COG-UK) Consortium	Harper VanSteenhouse et al
EPI_ISL_1174386	England/QEUH-13346DE/2021	2021-02-25	Europe	United Kingdom	Lighthouse Lab in Glasgow	Wellcome Sanger Institute for the COVID-19 Genomics UK (COG-UK) Consortium	Harper VanSteenhouse et al
EPI_ISL_1174514	England/QEUH-13346FC/2021	2021-02-25	Europe	United Kingdom	Lighthouse Lab in Glasgow	Wellcome Sanger Institute for the COVID-19 Genomics UK (COG-UK) Consortium	Harper VanSteenhouse et al
EPI_ISL_1174352	England/QEUH-1334735/2021	2021-02-25	Europe	United Kingdom	Lighthouse Lab in Glasgow	Wellcome Sanger Institute for the COVID-19 Genomics UK (COG-UK) Consortium	Harper VanSteenhouse et al
EPI_ISL_1187663	England/QEUH-13347DB/2021	2021-02-25	Europe	United Kingdom	Lighthouse Lab in Glasgow	Wellcome Sanger Institute for the COVID-19 Genomics UK (COG-UK) Consortium	Harper VanSteenhouse et al
EPI_ISL_1187567	England/QEUH-13347EA/2021	2021-02-25	Europe	United Kingdom	Lighthouse Lab in Glasgow	Wellcome Sanger Institute for the COVID-19 Genomics UK (COG-UK) Consortium	Harper VanSteenhouse et al
EPI_ISL_1187578	England/QEUH-13347F9/2021	2021-02-24	Europe	United Kingdom	Lighthouse Lab in Glasgow	Wellcome Sanger Institute for the COVID-19 Genomics UK (COG-UK) Consortium	Harper VanSteenhouse et al
EPI_ISL_1187647	England/QEUH-1334805/2021	2021-02-25	Europe	United Kingdom	Lighthouse Lab in Glasgow	Wellcome Sanger Institute for the COVID-19 Genomics UK (COG-UK) Consortium	Harper VanSteenhouse et al
EPI_ISL_1187730	England/QEUH-1334814/2021	2021-02-25	Europe	United Kingdom	Lighthouse Lab in Glasgow	Wellcome Sanger Institute for the COVID-19 Genomics UK (COG-UK) Consortium	Harper VanSteenhouse et al
EPI_ISL_1187577	England/QEUH-1334832/2021	2021-02-25	Europe	United Kingdom	Lighthouse Lab in Glasgow	Wellcome Sanger Institute for the COVID-19 Genomics UK (COG-UK) Consortium	Harper VanSteenhouse et al
EPI_ISL_1187704	England/QEUH-1334841/2021	2021-02-25	Europe	United Kingdom	Lighthouse Lab in Glasgow	Wellcome Sanger Institute for the COVID-19 Genomics UK (COG-UK) Consortium	Harper VanSteenhouse et al
EPI_ISL_1187593	England/QEUH-1334850/2021	2021-02-25	Europe	United Kingdom	Lighthouse Lab in Glasgow	Wellcome Sanger Institute for the COVID-19 Genomics UK (COG-UK) Consortium	Harper VanSteenhouse et al
EPI_ISL_1187641	England/QEUH-133486F/2021	2021-02-25	Europe	United Kingdom	Lighthouse Lab in Glasgow	Wellcome Sanger Institute for the COVID-19 Genomics UK (COG-UK) Consortium	Harper VanSteenhouse et al
EPI_ISL_1187597	England/QEUH-133487E/2021	2021-02-25	Europe	United Kingdom	Lighthouse Lab in Glasgow	Wellcome Sanger Institute for the COVID-19 Genomics UK (COG-UK) Consortium	Harper VanSteenhouse et al
EPI_ISL_1187689	England/QEUH-133489C/2021	2021-02-25	Europe	United Kingdom	Lighthouse Lab in Glasgow	Wellcome Sanger Institute for the COVID-19 Genomics UK (COG-UK) Consortium	Harper VanSteenhouse et al
EPI_ISL_1187631	England/QEUH-13348AB/2021	2021-02-25	Europe	United Kingdom	Lighthouse Lab in Glasgow	Wellcome Sanger Institute for the COVID-19 Genomics UK (COG-UK) Consortium	Harper VanSteenhouse et al
EPI_ISL_1187622	England/QEUH-13348BA/2021	2021-02-25	Europe	United Kingdom	Lighthouse Lab in Glasgow	Wellcome Sanger Institute for the COVID-19 Genomics UK (COG-UK) Consortium	Harper VanSteenhouse et al
EPI_ISL_1187633	England/QEUH-13348C9/2021	2021-02-25	Europe	United Kingdom	Lighthouse Lab in Glasgow	Wellcome Sanger Institute for the COVID-19 Genomics UK (COG-UK) Consortium	Harper VanSteenhouse et al
EPI_ISL_1174446	England/QEUH-13348D8/2021	2021-02-25	Europe	United Kingdom	Lighthouse Lab in Glasgow	Wellcome Sanger Institute for the COVID-19 Genomics UK (COG-UK) Consortium	Harper VanSteenhouse et al
EPI_ISL_1187736	England/QEUH-13348F6/2021	2021-02-25	Europe	United Kingdom	Lighthouse Lab in Glasgow	Wellcome Sanger Institute for the COVID-19 Genomics UK (COG-UK) Consortium	Harper VanSteenhouse et al
EPI_ISL_1187664	England/QEUH-1334902/2021	2021-02-25	Europe	United Kingdom	Lighthouse Lab in Glasgow	Wellcome Sanger Institute for the COVID-19 Genomics UK (COG-UK) Consortium	Harper VanSteenhouse et al
EPI_ISL_1187751	England/QEUH-1334911/2021	2021-02-25	Europe	United Kingdom	Lighthouse Lab in Glasgow	Wellcome Sanger Institute for the COVID-19 Genomics UK (COG-UK) Consortium	Harper VanSteenhouse et al
EPI_ISL_1187666	England/QEUH-1334920/2021	2021-02-25	Europe	United Kingdom	Lighthouse Lab in Glasgow	Wellcome Sanger Institute for the COVID-19 Genomics UK (COG-UK) Consortium	Harper VanSteenhouse et al
EPI_ISL_1187539	England/QEUH-133493F/2021	2021-02-25	Europe	United Kingdom	Lighthouse Lab in Glasgow	Wellcome Sanger Institute for the COVID-19 Genomics UK (COG-UK) Consortium	Harper VanSteenhouse et al
EPI_ISL_1187555	England/QEUH-133494E/2021	2021-02-25	Europe	United Kingdom	Lighthouse Lab in Glasgow	Wellcome Sanger Institute for the COVID-19 Genomics UK (COG-UK) Consortium	Harper VanSteenhouse et al
EPI_ISL_1174356	England/QEUH-133495D/2021	2021-02-25	Europe	United Kingdom	Lighthouse Lab in Glasgow	Wellcome Sanger Institute for the COVID-19 Genomics UK (COG-UK) Consortium	Harper VanSteenhouse et al
EPI_ISL_1187608	England/QEUH-133496C/2021	2021-02-25	Europe	United Kingdom	Lighthouse Lab in Glasgow	Wellcome Sanger Institute for the COVID-19 Genomics UK (COG-UK) Consortium	Harper VanSteenhouse et al
EPI_ISL_1174391	England/QEUH-133497B/2021	2021-02-25	Europe	United Kingdom	Lighthouse Lab in Glasgow	Wellcome Sanger Institute for the COVID-19 Genomics UK (COG-UK) Consortium	Harper VanSteenhouse et al
EPI_ISL_1174470	England/QEUH-13349A8/2021	2021-02-25	Europe	United Kingdom	Lighthouse Lab in Glasgow	Wellcome Sanger Institute for the COVID-19 Genomics UK (COG-UK) Consortium	Harper VanSteenhouse et al
EPI_ISL_1174458	England/QEUH-13349B7/2021	2021-02-25	Europe	United Kingdom	Lighthouse Lab in Glasgow	Wellcome Sanger Institute for the COVID-19 Genomics UK (COG-UK) Consortium	Harper VanSteenhouse et al
EPI_ISL_1174530	England/QEUH-13349D5/2021	2021-02-25	Europe	United Kingdom	Lighthouse Lab in Glasgow	Wellcome Sanger Institute for the COVID-19 Genomics UK (COG-UK) Consortium	Harper VanSteenhouse et al
EPI_ISL_1174420	England/QEUH-13349F3/2021	2021-02-25	Europe	United Kingdom	Lighthouse Lab in Glasgow	Wellcome Sanger Institute for the COVID-19 Genomics UK (COG-UK) Consortium	Harper VanSteenhouse et al
EPI_ISL_1174332	England/QEUH-1334A0F/2021	2021-02-25	Europe	United Kingdom	Lighthouse Lab in Glasgow	Wellcome Sanger Institute for the COVID-19 Genomics UK (COG-UK) Consortium	Harper VanSteenhouse et al
EPI_ISL_1174359	England/QEUH-1334A1E/2021	2021-02-25	Europe	United Kingdom	Lighthouse Lab in Glasgow	Wellcome Sanger Institute for the COVID-19 Genomics UK (COG-UK) Consortium	Harper VanSteenhouse et al
EPI_ISL_1174454	England/QEUH-1334A2D/2021	2021-02-25	Europe	United Kingdom	Lighthouse Lab in Glasgow	Wellcome Sanger Institute for the COVID-19 Genomics UK (COG-UK) Consortium	Harper VanSteenhouse et al
EPI_ISL_1174511	England/QEUH-1334A4B/2021	2021-02-25	Europe	United Kingdom	Lighthouse Lab in Glasgow	Wellcome Sanger Institute for the COVID-19 Genomics UK (COG-UK) Consortium	Harper VanSteenhouse et al
EPI_ISL_1174513	England/QEUH-1334A5A/2021	2021-02-25	Europe	United Kingdom	Lighthouse Lab in Glasgow	Wellcome Sanger Institute for the COVID-19 Genomics UK (COG-UK) Consortium	Harper VanSteenhouse et al
EPI_ISL_1174473	England/QEUH-1334A78/2021	2021-02-25	Europe	United Kingdom	Lighthouse Lab in Glasgow	Wellcome Sanger Institute for the COVID-19 Genomics UK (COG-UK) Consortium	Harper VanSteenhouse et al
EPI_ISL_1174453	England/QEUH-1334A96/2021	2021-02-25	Europe	United Kingdom	Lighthouse Lab in Glasgow	Wellcome Sanger Institute for the COVID-19 Genomics UK (COG-UK) Consortium	Harper VanSteenhouse et al
EPI_ISL_1174518	England/QEUH-1334AA5/2021	2021-02-25	Europe	United Kingdom	Lighthouse Lab in Glasgow	Wellcome Sanger Institute for the COVID-19 Genomics UK (COG-UK) Consortium	Harper VanSteenhouse et al
EPI_ISL_1174366	England/QEUH-1334AB4/2021	2021-02-25	Europe	United Kingdom	Lighthouse Lab in Glasgow	Wellcome Sanger Institute for the COVID-19 Genomics UK (COG-UK) Consortium	Harper VanSteenhouse et al
EPI_ISL_1174318	England/QEUH-1334AC3/2021	2021-02-25	Europe	United Kingdom	Lighthouse Lab in Glasgow	Wellcome Sanger Institute for the COVID-19 Genomics UK (COG-UK) Consortium	Harper VanSteenhouse et al
EPI_ISL_1174542	England/QEUH-1334AD2/2021	2021-02-25	Europe	United Kingdom	Lighthouse Lab in Glasgow	Wellcome Sanger Institute for the COVID-19 Genomics UK (COG-UK) Consortium	Harper VanSteenhouse et al
EPI_ISL_1174323	England/QEUH-1334AE1/2021	2021-02-25	Europe	United Kingdom	Lighthouse Lab in Glasgow	Wellcome Sanger Institute for the COVID-19 Genomics UK (COG-UK) Consortium	Harper VanSteenhouse et al
EPI_ISL_1174404	England/QEUH-1334AF0/2021	2021-02-25	Europe	United Kingdom	Lighthouse Lab in Glasgow	Wellcome Sanger Institute for the COVID-19 Genomics UK (COG-UK) Consortium	Harper VanSteenhouse et al
EPI_ISL_1174381	England/QEUH-1334B1B/2021	2021-02-25	Europe	United Kingdom	Lighthouse Lab in Glasgow	Wellcome Sanger Institute for the COVID-19 Genomics UK (COG-UK) Consortium	Harper VanSteenhouse et al
EPI_ISL_1187541	England/QEUH-1334C09/2021	2021-02-25	Europe	United Kingdom	Lighthouse Lab in Glasgow	Wellcome Sanger Institute for the COVID-19 Genomics UK (COG-UK) Consortium	Harper VanSteenhouse et al
EPI_ISL_1187665	England/QEUH-1334C18/2021	2021-02-25	Europe	United Kingdom	Lighthouse Lab in Glasgow	Wellcome Sanger Institute for the COVID-19 Genomics UK (COG-UK) Consortium	Harper VanSteenhouse et al
EPI_ISL_1187564	England/QEUH-1334C27/2021	2021-02-25	Europe	United Kingdom	Lighthouse Lab in Glasgow	Wellcome Sanger Institute for the COVID-19 Genomics UK (COG-UK) Consortium	Harper VanSteenhouse et al
EPI_ISL_1187723	England/QEUH-1334C36/2021	2021-02-25	Europe	United Kingdom	Lighthouse Lab in Glasgow	Wellcome Sanger Institute for the COVID-19 Genomics UK (COG-UK) Consortium	Harper VanSteenhouse et al
EPI_ISL_1187562	England/QEUH-1334C54/2021	2021-02-25	Europe	United Kingdom	Lighthouse Lab in Glasgow	Wellcome Sanger Institute for the COVID-19 Genomics UK (COG-UK) Consortium	Harper VanSteenhouse et al
EPI_ISL_1187584	England/QEUH-1334C72/2021	2021-02-25	Europe	United Kingdom	Lighthouse Lab in Glasgow	Wellcome Sanger Institute for the COVID-19 Genomics UK (COG-UK) Consortium	Harper VanSteenhouse et al
EPI_ISL_1187547	England/QEUH-1334C81/2021	2021-02-25	Europe	United Kingdom	Lighthouse Lab in Glasgow	Wellcome Sanger Institute for the COVID-19 Genomics UK (COG-UK) Consortium	Harper VanSteenhouse et al
EPI_ISL_1187592	England/QEUH-1334C90/2021	2021-02-25	Europe	United Kingdom	Lighthouse Lab in Glasgow	Wellcome Sanger Institute for the COVID-19 Genomics UK (COG-UK) Consortium	Harper VanSteenhouse et al
EPI_ISL_1187580	England/QEUH-1334CAF/2021	2021-02-25	Europe	United Kingdom	Lighthouse Lab in Glasgow	Wellcome Sanger Institute for the COVID-19 Genomics UK (COG-UK) Consortium	Harper VanSteenhouse et al
EPI_ISL_1187568	England/QEUH-1334CBE/2021	2021-02-25	Europe	United Kingdom	Lighthouse Lab in Glasgow	Wellcome Sanger Institute for the COVID-19 Genomics UK (COG-UK) Consortium	Harper VanSteenhouse et al
EPI_ISL_1187701	England/QEUH-1334CCD/2021	2021-02-25	Europe	United Kingdom	Lighthouse Lab in Glasgow	Wellcome Sanger Institute for the COVID-19 Genomics UK (COG-UK) Consortium	Harper VanSteenhouse et al
EPI_ISL_1187746	England/QEUH-1334CDC/2021	2021-02-25	Europe	United Kingdom	Lighthouse Lab in Glasgow	Wellcome Sanger Institute for the COVID-19 Genomics UK (COG-UK) Consortium	Harper VanSteenhouse et al
EPI_ISL_1187628	England/QEUH-1334CEB/2021	2021-02-25	Europe	United Kingdom	Lighthouse Lab in Glasgow	Wellcome Sanger Institute for the COVID-19 Genomics UK (COG-UK) Consortium	Harper VanSteenhouse et al
EPI_ISL_1187687	England/QEUH-1334CFA/2021	2021-02-25	Europe	United Kingdom	Lighthouse Lab in Glasgow	Wellcome Sanger Institute for the COVID-19 Genomics UK (COG-UK) Consortium	Harper VanSteenhouse et al
EPI_ISL_1187558	England/QEUH-1334D06/2021	2021-02-25	Europe	United Kingdom	Lighthouse Lab in Glasgow	Wellcome Sanger Institute for the COVID-19 Genomics UK (COG-UK) Consortium	Harper VanSteenhouse et al
EPI_ISL_1187603	England/QEUH-1334D15/2021	2021-02-25	Europe	United Kingdom	Lighthouse Lab in Glasgow	Wellcome Sanger Institute for the COVID-19 Genomics UK (COG-UK) Consortium	Harper VanSteenhouse et al
EPI_ISL_1187619	England/QEUH-1334D24/2021	2021-02-25	Europe	United Kingdom	Lighthouse Lab in Glasgow	Wellcome Sanger Institute for the COVID-19 Genomics UK (COG-UK) Consortium	Harper VanSteenhouse et al
EPI_ISL_1187595	England/QEUH-1334D33/2021	2021-02-25	Europe	United Kingdom	Lighthouse Lab in Glasgow	Wellcome Sanger Institute for the COVID-19 Genomics UK (COG-UK) Consortium	Harper VanSteenhouse et al
EPI_ISL_1174419	England/QEUH-1334D9D/2021	2021-02-25	Europe	United Kingdom	Lighthouse Lab in Glasgow	Wellcome Sanger Institute for the COVID-19 Genomics UK (COG-UK) Consortium	Harper VanSteenhouse et al
EPI_ISL_1174510	England/QEUH-1334DAC/2021	2021-02-25	Europe	United Kingdom	Lighthouse Lab in Glasgow	Wellcome Sanger Institute for the COVID-19 Genomics UK (COG-UK) Consortium	Harper VanSteenhouse et al
EPI_ISL_1174520	England/QEUH-1334DBB/2021	2021-02-25	Europe	United Kingdom	Lighthouse Lab in Glasgow	Wellcome Sanger Institute for the COVID-19 Genomics UK (COG-UK) Consortium	Harper VanSteenhouse et al
EPI_ISL_1174367	England/QEUH-1334DD9/2021	2021-02-25	Europe	United Kingdom	Lighthouse Lab in Glasgow	Wellcome Sanger Institute for the COVID-19 Genomics UK (COG-UK) Consortium	Harper VanSteenhouse et al
EPI_ISL_1174426	England/QEUH-1334DE8/2021	2021-02-25	Europe	United Kingdom	Lighthouse Lab in Glasgow	Wellcome Sanger Institute for the COVID-19 Genomics UK (COG-UK) Consortium	Harper VanSteenhouse et al
EPI_ISL_1174456	England/QEUH-1334E03/2021	2021-02-25	Europe	United Kingdom	Lighthouse Lab in Glasgow	Wellcome Sanger Institute for the COVID-19 Genomics UK (COG-UK) Consortium	Harper VanSteenhouse et al
EPI_ISL_1174424	England/QEUH-1334E21/2021	2021-02-25	Europe	United Kingdom	Lighthouse Lab in Glasgow	Wellcome Sanger Institute for the COVID-19 Genomics UK (COG-UK) Consortium	Harper VanSteenhouse et al
EPI_ISL_1174433	England/QEUH-1334E5E/2021	2021-02-25	Europe	United Kingdom	Lighthouse Lab in Glasgow	Wellcome Sanger Institute for the COVID-19 Genomics UK (COG-UK) Consortium	Harper VanSteenhouse et al
EPI_ISL_1174357	England/QEUH-1334E6D/2021	2021-02-25	Europe	United Kingdom	Lighthouse Lab in Glasgow	Wellcome Sanger Institute for the COVID-19 Genomics UK (COG-UK) Consortium	Harper VanSteenhouse et al
EPI_ISL_1174374	England/QEUH-1334F88/2021	2021-02-25	Europe	United Kingdom	Lighthouse Lab in Glasgow	Wellcome Sanger Institute for the COVID-19 Genomics UK (COG-UK) Consortium	Harper VanSteenhouse et al
EPI_ISL_1174538	England/QEUH-1334FB5/2021	2021-02-25	Europe	United Kingdom	Lighthouse Lab in Glasgow	Wellcome Sanger Institute for the COVID-19 Genomics UK (COG-UK) Consortium	Harper VanSteenhouse et al
EPI_ISL_1174487	England/QEUH-1334FC4/2021	2021-02-25	Europe	United Kingdom	Lighthouse Lab in Glasgow	Wellcome Sanger Institute for the COVID-19 Genomics UK (COG-UK) Consortium	Harper VanSteenhouse et al
EPI_ISL_1174324	England/QEUH-1334FD3/2021	2021-02-25	Europe	United Kingdom	Lighthouse Lab in Glasgow	Wellcome Sanger Institute for the COVID-19 Genomics UK (COG-UK) Consortium	Harper VanSteenhouse et al
EPI_ISL_1174525	England/QEUH-1334FE2/2021	2021-02-25	Europe	United Kingdom	Lighthouse Lab in Glasgow	Wellcome Sanger Institute for the COVID-19 Genomics UK (COG-UK) Consortium	Harper VanSteenhouse et al
EPI_ISL_1187679	England/QEUH-1334FF1/2021	2021-02-25	Europe	United Kingdom	Lighthouse Lab in Glasgow	Wellcome Sanger Institute for the COVID-19 Genomics UK (COG-UK) Consortium	Harper VanSteenhouse et al
EPI_ISL_1187614	England/QEUH-133500C/2021	2021-02-25	Europe	United Kingdom	Lighthouse Lab in Glasgow	Wellcome Sanger Institute for the COVID-19 Genomics UK (COG-UK) Consortium	Harper VanSteenhouse et al
EPI_ISL_1187703	England/QEUH-133501B/2021	2021-02-25	Europe	United Kingdom	Lighthouse Lab in Glasgow	Wellcome Sanger Institute for the COVID-19 Genomics UK (COG-UK) Consortium	Harper VanSteenhouse et al
EPI_ISL_1187660	England/QEUH-133502A/2021	2021-02-25	Europe	United Kingdom	Lighthouse Lab in Glasgow	Wellcome Sanger Institute for the COVID-19 Genomics UK (COG-UK) Consortium	Harper VanSteenhouse et al
EPI_ISL_1187707	England/QEUH-1335039/2021	2021-02-25	Europe	United Kingdom	Lighthouse Lab in Glasgow	Wellcome Sanger Institute for the COVID-19 Genomics UK (COG-UK) Consortium	Harper VanSteenhouse et al
EPI_ISL_1187574	England/QEUH-1335048/2021	2021-02-25	Europe	United Kingdom	Lighthouse Lab in Glasgow	Wellcome Sanger Institute for the COVID-19 Genomics UK (COG-UK) Consortium	Harper VanSteenhouse et al
EPI_ISL_1187693	England/QEUH-1335057/2021	2021-02-25	Europe	United Kingdom	Lighthouse Lab in Glasgow	Wellcome Sanger Institute for the COVID-19 Genomics UK (COG-UK) Consortium	Harper VanSteenhouse et al
EPI_ISL_1187655	England/QEUH-1335066/2021	2021-02-25	Europe	United Kingdom	Lighthouse Lab in Glasgow	Wellcome Sanger Institute for the COVID-19 Genomics UK (COG-UK) Consortium	Harper VanSteenhouse et al
EPI_ISL_1187737	England/QEUH-1335075/2021	2021-02-25	Europe	United Kingdom	Lighthouse Lab in Glasgow	Wellcome Sanger Institute for the COVID-19 Genomics UK (COG-UK) Consortium	Harper VanSteenhouse et al
EPI_ISL_1187729	England/QEUH-1335084/2021	2021-02-25	Europe	United Kingdom	Lighthouse Lab in Glasgow	Wellcome Sanger Institute for the COVID-19 Genomics UK (COG-UK) Consortium	Harper VanSteenhouse et al
EPI_ISL_1187681	England/QEUH-1335093/2021	2021-02-25	Europe	United Kingdom	Lighthouse Lab in Glasgow	Wellcome Sanger Institute for the COVID-19 Genomics UK (COG-UK) Consortium	Harper VanSteenhouse et al
EPI_ISL_1187553	England/QEUH-13350A2/2021	2021-02-25	Europe	United Kingdom	Lighthouse Lab in Glasgow	Wellcome Sanger Institute for the COVID-19 Genomics UK (COG-UK) Consortium	Harper VanSteenhouse et al
EPI_ISL_1187579	England/QEUH-13350B1/2021	2021-02-25	Europe	United Kingdom	Lighthouse Lab in Glasgow	Wellcome Sanger Institute for the COVID-19 Genomics UK (COG-UK) Consortium	Harper VanSteenhouse et al
EPI_ISL_1187623	England/QEUH-13350C0/2021	2021-02-25	Europe	United Kingdom	Lighthouse Lab in Glasgow	Wellcome Sanger Institute for the COVID-19 Genomics UK (COG-UK) Consortium	Harper VanSteenhouse et al
EPI_ISL_1174535	England/QEUH-1335118/2021	2021-02-25	Europe	United Kingdom	Lighthouse Lab in Glasgow	Wellcome Sanger Institute for the COVID-19 Genomics UK (COG-UK) Consortium	Harper VanSteenhouse et al
EPI_ISL_1174532	England/QEUH-1335127/2021	2021-02-25	Europe	United Kingdom	Lighthouse Lab in Glasgow	Wellcome Sanger Institute for the COVID-19 Genomics UK (COG-UK) Consortium	Harper VanSteenhouse et al
EPI_ISL_1174350	England/QEUH-1335136/2021	2021-02-25	Europe	United Kingdom	Lighthouse Lab in Glasgow	Wellcome Sanger Institute for the COVID-19 Genomics UK (COG-UK) Consortium	Harper VanSteenhouse et al
EPI_ISL_1174314	England/QEUH-1335145/2021	2021-02-25	Europe	United Kingdom	Lighthouse Lab in Glasgow	Wellcome Sanger Institute for the COVID-19 Genomics UK (COG-UK) Consortium	Harper VanSteenhouse et al
EPI_ISL_1174486	England/QEUH-1335163/2021	2021-02-25	Europe	United Kingdom	Lighthouse Lab in Glasgow	Wellcome Sanger Institute for the COVID-19 Genomics UK (COG-UK) Consortium	Harper VanSteenhouse et al
EPI_ISL_1174475	England/QEUH-1335172/2021	2021-02-25	Europe	United Kingdom	Lighthouse Lab in Glasgow	Wellcome Sanger Institute for the COVID-19 Genomics UK (COG-UK) Consortium	Harper VanSteenhouse et al
EPI_ISL_1174437	England/QEUH-1335181/2021	2021-02-25	Europe	United Kingdom	Lighthouse Lab in Glasgow	Wellcome Sanger Institute for the COVID-19 Genomics UK (COG-UK) Consortium	Harper VanSteenhouse et al
EPI_ISL_1174461	England/QEUH-1335190/2021	2021-02-25	Europe	United Kingdom	Lighthouse Lab in Glasgow	Wellcome Sanger Institute for the COVID-19 Genomics UK (COG-UK) Consortium	Harper VanSteenhouse et al
EPI_ISL_1174442	England/QEUH-13351AF/2021	2021-02-25	Europe	United Kingdom	Lighthouse Lab in Glasgow	Wellcome Sanger Institute for the COVID-19 Genomics UK (COG-UK) Consortium	Harper VanSteenhouse et al
EPI_ISL_1174390	England/QEUH-13351BE/2021	2021-02-25	Europe	United Kingdom	Lighthouse Lab in Glasgow	Wellcome Sanger Institute for the COVID-19 Genomics UK (COG-UK) Consortium	Harper VanSteenhouse et al
EPI_ISL_1174541	England/QEUH-13351CD/2021	2021-02-25	Europe	United Kingdom	Lighthouse Lab in Glasgow	Wellcome Sanger Institute for the COVID-19 Genomics UK (COG-UK) Consortium	Harper VanSteenhouse et al
EPI_ISL_1174449	England/QEUH-1335242/2021	2021-02-25	Europe	United Kingdom	Lighthouse Lab in Glasgow	Wellcome Sanger Institute for the COVID-19 Genomics UK (COG-UK) Consortium	Harper VanSteenhouse et al
EPI_ISL_1187750	England/QEUH-1335330/2021	2021-02-25	Europe	United Kingdom	Lighthouse Lab in Glasgow	Wellcome Sanger Institute for the COVID-19 Genomics UK (COG-UK) Consortium	Harper VanSteenhouse et al
EPI_ISL_1187575	England/QEUH-133534F/2021	2021-02-25	Europe	United Kingdom	Lighthouse Lab in Glasgow	Wellcome Sanger Institute for the COVID-19 Genomics UK (COG-UK) Consortium	Harper VanSteenhouse et al
EPI_ISL_1187732	England/QEUH-133535E/2021	2021-02-25	Europe	United Kingdom	Lighthouse Lab in Glasgow	Wellcome Sanger Institute for the COVID-19 Genomics UK (COG-UK) Consortium	Harper VanSteenhouse et al
EPI_ISL_1187662	England/QEUH-133536D/2021	2021-02-25	Europe	United Kingdom	Lighthouse Lab in Glasgow	Wellcome Sanger Institute for the COVID-19 Genomics UK (COG-UK) Consortium	Harper VanSteenhouse et al
EPI_ISL_1187625	England/QEUH-133537C/2021	2021-02-25	Europe	United Kingdom	Lighthouse Lab in Glasgow	Wellcome Sanger Institute for the COVID-19 Genomics UK (COG-UK) Consortium	Harper VanSteenhouse et al
EPI_ISL_1187605	England/QEUH-13353A9/2021	2021-02-25	Europe	United Kingdom	Lighthouse Lab in Glasgow	Wellcome Sanger Institute for the COVID-19 Genomics UK (COG-UK) Consortium	Harper VanSteenhouse et al
EPI_ISL_1187684	England/QEUH-13353B8/2021	2021-02-25	Europe	United Kingdom	Lighthouse Lab in Glasgow	Wellcome Sanger Institute for the COVID-19 Genomics UK (COG-UK) Consortium	Harper VanSteenhouse et al
EPI_ISL_1187697	England/QEUH-13353C7/2021	2021-02-25	Europe	United Kingdom	Lighthouse Lab in Glasgow	Wellcome Sanger Institute for the COVID-19 Genomics UK (COG-UK) Consortium	Harper VanSteenhouse et al
EPI_ISL_1187637	England/QEUH-13353D6/2021	2021-02-25	Europe	United Kingdom	Lighthouse Lab in Glasgow	Wellcome Sanger Institute for the COVID-19 Genomics UK (COG-UK) Consortium	Harper VanSteenhouse et al
EPI_ISL_1187569	England/QEUH-13353E5/2021	2021-02-25	Europe	United Kingdom	Lighthouse Lab in Glasgow	Wellcome Sanger Institute for the COVID-19 Genomics UK (COG-UK) Consortium	Harper VanSteenhouse et al
EPI_ISL_1187722	England/QEUH-13353F4/2021	2021-02-25	Europe	United Kingdom	Lighthouse Lab in Glasgow	Wellcome Sanger Institute for the COVID-19 Genomics UK (COG-UK) Consortium	Harper VanSteenhouse et al
EPI_ISL_1187658	England/QEUH-1335400/2021	2021-02-25	Europe	United Kingdom	Lighthouse Lab in Glasgow	Wellcome Sanger Institute for the COVID-19 Genomics UK (COG-UK) Consortium	Harper VanSteenhouse et al
EPI_ISL_1187611	England/QEUH-133542E/2021	2021-02-25	Europe	United Kingdom	Lighthouse Lab in Glasgow	Wellcome Sanger Institute for the COVID-19 Genomics UK (COG-UK) Consortium	Harper VanSteenhouse et al
EPI_ISL_1187688	England/QEUH-133543D/2021	2021-02-25	Europe	United Kingdom	Lighthouse Lab in Glasgow	Wellcome Sanger Institute for the COVID-19 Genomics UK (COG-UK) Consortium	Harper VanSteenhouse et al
EPI_ISL_1187644	England/QEUH-133544C/2021	2021-02-25	Europe	United Kingdom	Lighthouse Lab in Glasgow	Wellcome Sanger Institute for the COVID-19 Genomics UK (COG-UK) Consortium	Harper VanSteenhouse et al
EPI_ISL_1187672	England/QEUH-133545B/2021	2021-02-25	Europe	United Kingdom	Lighthouse Lab in Glasgow	Wellcome Sanger Institute for the COVID-19 Genomics UK (COG-UK) Consortium	Harper VanSteenhouse et al
EPI_ISL_1187682	England/QEUH-133546A/2021	2021-02-25	Europe	United Kingdom	Lighthouse Lab in Glasgow	Wellcome Sanger Institute for the COVID-19 Genomics UK (COG-UK) Consortium	Harper VanSteenhouse et al
EPI_ISL_1187654	England/QEUH-1335479/2021	2021-02-25	Europe	United Kingdom	Lighthouse Lab in Glasgow	Wellcome Sanger Institute for the COVID-19 Genomics UK (COG-UK) Consortium	Harper VanSteenhouse et al
EPI_ISL_1187617	England/QEUH-1335488/2021	2021-02-25	Europe	United Kingdom	Lighthouse Lab in Glasgow	Wellcome Sanger Institute for the COVID-19 Genomics UK (COG-UK) Consortium	Harper VanSteenhouse et al
EPI_ISL_1187576	England/QEUH-1335497/2021	2021-02-25	Europe	United Kingdom	Lighthouse Lab in Glasgow	Wellcome Sanger Institute for the COVID-19 Genomics UK (COG-UK) Consortium	Harper VanSteenhouse et al
EPI_ISL_1187648	England/QEUH-13354B5/2021	2021-02-25	Europe	United Kingdom	Lighthouse Lab in Glasgow	Wellcome Sanger Institute for the COVID-19 Genomics UK (COG-UK) Consortium	Harper VanSteenhouse et al
EPI_ISL_1187710	England/QEUH-13354C4/2021	2021-02-25	Europe	United Kingdom	Lighthouse Lab in Glasgow	Wellcome Sanger Institute for the COVID-19 Genomics UK (COG-UK) Consortium	Harper VanSteenhouse et al
EPI_ISL_1187671	England/QEUH-13354E2/2021	2021-02-25	Europe	United Kingdom	Lighthouse Lab in Glasgow	Wellcome Sanger Institute for the COVID-19 Genomics UK (COG-UK) Consortium	Harper VanSteenhouse et al
EPI_ISL_1187615	England/QEUH-133550D/2021	2021-02-25	Europe	United Kingdom	Lighthouse Lab in Glasgow	Wellcome Sanger Institute for the COVID-19 Genomics UK (COG-UK) Consortium	Harper VanSteenhouse et al
EPI_ISL_1187716	England/QEUH-133551C/2021	2021-02-25	Europe	United Kingdom	Lighthouse Lab in Glasgow	Wellcome Sanger Institute for the COVID-19 Genomics UK (COG-UK) Consortium	Harper VanSteenhouse et al
EPI_ISL_1187711	England/QEUH-133552B/2021	2021-02-25	Europe	United Kingdom	Lighthouse Lab in Glasgow	Wellcome Sanger Institute for the COVID-19 Genomics UK (COG-UK) Consortium	Harper VanSteenhouse et al
EPI_ISL_1187752	England/QEUH-133553A/2021	2021-02-25	Europe	United Kingdom	Lighthouse Lab in Glasgow	Wellcome Sanger Institute for the COVID-19 Genomics UK (COG-UK) Consortium	Harper VanSteenhouse et al
EPI_ISL_1187627	England/QEUH-1335558/2021	2021-02-25	Europe	United Kingdom	Lighthouse Lab in Glasgow	Wellcome Sanger Institute for the COVID-19 Genomics UK (COG-UK) Consortium	Harper VanSteenhouse et al
EPI_ISL_1187636	England/QEUH-1335567/2021	2021-02-25	Europe	United Kingdom	Lighthouse Lab in Glasgow	Wellcome Sanger Institute for the COVID-19 Genomics UK (COG-UK) Consortium	Harper VanSteenhouse et al
EPI_ISL_1187586	England/QEUH-1335594/2021	2021-02-25	Europe	United Kingdom	Lighthouse Lab in Glasgow	Wellcome Sanger Institute for the COVID-19 Genomics UK (COG-UK) Consortium	Harper VanSteenhouse et al
EPI_ISL_1187667	England/QEUH-13355A3/2021	2021-02-25	Europe	United Kingdom	Lighthouse Lab in Glasgow	Wellcome Sanger Institute for the COVID-19 Genomics UK (COG-UK) Consortium	Harper VanSteenhouse et al
EPI_ISL_1187719	England/QEUH-13355C1/2021	2021-02-25	Europe	United Kingdom	Lighthouse Lab in Glasgow	Wellcome Sanger Institute for the COVID-19 Genomics UK (COG-UK) Consortium	Harper VanSteenhouse et al
EPI_ISL_1187740	England/QEUH-13355D0/2021	2021-02-25	Europe	United Kingdom	Lighthouse Lab in Glasgow	Wellcome Sanger Institute for the COVID-19 Genomics UK (COG-UK) Consortium	Harper VanSteenhouse et al
EPI_ISL_1187545	England/QEUH-13355EF/2021	2021-02-25	Europe	United Kingdom	Lighthouse Lab in Glasgow	Wellcome Sanger Institute for the COVID-19 Genomics UK (COG-UK) Consortium	Harper VanSteenhouse et al
EPI_ISL_1187543	England/QEUH-13355FE/2021	2021-02-25	Europe	United Kingdom	Lighthouse Lab in Glasgow	Wellcome Sanger Institute for the COVID-19 Genomics UK (COG-UK) Consortium	Harper VanSteenhouse et al
EPI_ISL_1187691	England/QEUH-13356EC/2021	2021-02-25	Europe	United Kingdom	Lighthouse Lab in Glasgow	Wellcome Sanger Institute for the COVID-19 Genomics UK (COG-UK) Consortium	Harper VanSteenhouse et al
EPI_ISL_1187618	England/QEUH-1335707/2021	2021-02-25	Europe	United Kingdom	Lighthouse Lab in Glasgow	Wellcome Sanger Institute for the COVID-19 Genomics UK (COG-UK) Consortium	Harper VanSteenhouse et al
EPI_ISL_1187621	England/QEUH-1335734/2021	2021-02-25	Europe	United Kingdom	Lighthouse Lab in Glasgow	Wellcome Sanger Institute for the COVID-19 Genomics UK (COG-UK) Consortium	Harper VanSteenhouse et al
EPI_ISL_1187715	England/QEUH-1335743/2021	2021-02-25	Europe	United Kingdom	Lighthouse Lab in Glasgow	Wellcome Sanger Institute for the COVID-19 Genomics UK (COG-UK) Consortium	Harper VanSteenhouse et al
EPI_ISL_1174545	England/QEUH-1335752/2021	2021-02-25	Europe	United Kingdom	Lighthouse Lab in Glasgow	Wellcome Sanger Institute for the COVID-19 Genomics UK (COG-UK) Consortium	Harper VanSteenhouse et al
EPI_ISL_1174432	England/QEUH-1335761/2021	2021-02-25	Europe	United Kingdom	Lighthouse Lab in Glasgow	Wellcome Sanger Institute for the COVID-19 Genomics UK (COG-UK) Consortium	Harper VanSteenhouse et al
EPI_ISL_1174351	England/QEUH-1335770/2021	2021-02-25	Europe	United Kingdom	Lighthouse Lab in Glasgow	Wellcome Sanger Institute for the COVID-19 Genomics UK (COG-UK) Consortium	Harper VanSteenhouse et al
EPI_ISL_1174466	England/QEUH-133578F/2021	2021-02-25	Europe	United Kingdom	Lighthouse Lab in Glasgow	Wellcome Sanger Institute for the COVID-19 Genomics UK (COG-UK) Consortium	Harper VanSteenhouse et al
EPI_ISL_1174354	England/QEUH-133579E/2021	2021-02-25	Europe	United Kingdom	Lighthouse Lab in Glasgow	Wellcome Sanger Institute for the COVID-19 Genomics UK (COG-UK) Consortium	Harper VanSteenhouse et al
EPI_ISL_1174393	England/QEUH-13357AD/2021	2021-02-25	Europe	United Kingdom	Lighthouse Lab in Glasgow	Wellcome Sanger Institute for the COVID-19 Genomics UK (COG-UK) Consortium	Harper VanSteenhouse et al
EPI_ISL_1174341	England/QEUH-13357BC/2021	2021-02-25	Europe	United Kingdom	Lighthouse Lab in Glasgow	Wellcome Sanger Institute for the COVID-19 Genomics UK (COG-UK) Consortium	Harper VanSteenhouse et al
EPI_ISL_1174331	England/QEUH-13357CB/2021	2021-02-25	Europe	United Kingdom	Lighthouse Lab in Glasgow	Wellcome Sanger Institute for the COVID-19 Genomics UK (COG-UK) Consortium	Harper VanSteenhouse et al
EPI_ISL_1174434	England/QEUH-13357DA/2021	2021-02-25	Europe	United Kingdom	Lighthouse Lab in Glasgow	Wellcome Sanger Institute for the COVID-19 Genomics UK (COG-UK) Consortium	Harper VanSteenhouse et al
EPI_ISL_1174531	England/QEUH-13357E9/2021	2021-02-25	Europe	United Kingdom	Lighthouse Lab in Glasgow	Wellcome Sanger Institute for the COVID-19 Genomics UK (COG-UK) Consortium	Harper VanSteenhouse et al
EPI_ISL_1174415	England/QEUH-1335804/2021	2021-02-25	Europe	United Kingdom	Lighthouse Lab in Glasgow	Wellcome Sanger Institute for the COVID-19 Genomics UK (COG-UK) Consortium	Harper VanSteenhouse et al
EPI_ISL_1174483	England/QEUH-1335901/2021	2021-02-25	Europe	United Kingdom	Lighthouse Lab in Glasgow	Wellcome Sanger Institute for the COVID-19 Genomics UK (COG-UK) Consortium	Harper VanSteenhouse et al
EPI_ISL_1174499	England/QEUH-1335910/2021	2021-02-25	Europe	United Kingdom	Lighthouse Lab in Glasgow	Wellcome Sanger Institute for the COVID-19 Genomics UK (COG-UK) Consortium	Harper VanSteenhouse et al
EPI_ISL_1174428	England/QEUH-133592F/2021	2021-02-25	Europe	United Kingdom	Lighthouse Lab in Glasgow	Wellcome Sanger Institute for the COVID-19 Genomics UK (COG-UK) Consortium	Harper VanSteenhouse et al
EPI_ISL_1174373	England/QEUH-133593E/2021	2021-02-25	Europe	United Kingdom	Lighthouse Lab in Glasgow	Wellcome Sanger Institute for the COVID-19 Genomics UK (COG-UK) Consortium	Harper VanSteenhouse et al
EPI_ISL_1174471	England/QEUH-133595C/2021	2021-02-25	Europe	United Kingdom	Lighthouse Lab in Glasgow	Wellcome Sanger Institute for the COVID-19 Genomics UK (COG-UK) Consortium	Harper VanSteenhouse et al
EPI_ISL_1174349	England/QEUH-133596B/2021	2021-02-26	Europe	United Kingdom	Lighthouse Lab in Glasgow	Wellcome Sanger Institute for the COVID-19 Genomics UK (COG-UK) Consortium	Harper VanSteenhouse et al
EPI_ISL_1174348	England/QEUH-133597A/2021	2021-02-25	Europe	United Kingdom	Lighthouse Lab in Glasgow	Wellcome Sanger Institute for the COVID-19 Genomics UK (COG-UK) Consortium	Harper VanSteenhouse et al
EPI_ISL_1174479	England/QEUH-1335989/2021	2021-02-25	Europe	United Kingdom	Lighthouse Lab in Glasgow	Wellcome Sanger Institute for the COVID-19 Genomics UK (COG-UK) Consortium	Harper VanSteenhouse et al
EPI_ISL_1174399	England/QEUH-1335A1D/2021	2021-02-25	Europe	United Kingdom	Lighthouse Lab in Glasgow	Wellcome Sanger Institute for the COVID-19 Genomics UK (COG-UK) Consortium	Harper VanSteenhouse et al
EPI_ISL_1174504	England/QEUH-1335A2C/2021	2021-02-25	Europe	United Kingdom	Lighthouse Lab in Glasgow	Wellcome Sanger Institute for the COVID-19 Genomics UK (COG-UK) Consortium	Harper VanSteenhouse et al
EPI_ISL_1174383	England/QEUH-1335A3B/2021	2021-02-25	Europe	United Kingdom	Lighthouse Lab in Glasgow	Wellcome Sanger Institute for the COVID-19 Genomics UK (COG-UK) Consortium	Harper VanSteenhouse et al
EPI_ISL_1174444	England/QEUH-1335A4A/2021	2021-02-25	Europe	United Kingdom	Lighthouse Lab in Glasgow	Wellcome Sanger Institute for the COVID-19 Genomics UK (COG-UK) Consortium	Harper VanSteenhouse et al
EPI_ISL_1187698	England/QEUH-1335A77/2021	2021-02-25	Europe	United Kingdom	Lighthouse Lab in Glasgow	Wellcome Sanger Institute for the COVID-19 Genomics UK (COG-UK) Consortium	Harper VanSteenhouse et al
EPI_ISL_1187582	England/QEUH-1335A86/2021	2021-02-25	Europe	United Kingdom	Lighthouse Lab in Glasgow	Wellcome Sanger Institute for the COVID-19 Genomics UK (COG-UK) Consortium	Harper VanSteenhouse et al
EPI_ISL_1187743	England/QEUH-1335A95/2021	2021-02-25	Europe	United Kingdom	Lighthouse Lab in Glasgow	Wellcome Sanger Institute for the COVID-19 Genomics UK (COG-UK) Consortium	Harper VanSteenhouse et al
EPI_ISL_1187675	England/QEUH-1335AA4/2021	2021-02-25	Europe	United Kingdom	Lighthouse Lab in Glasgow	Wellcome Sanger Institute for the COVID-19 Genomics UK (COG-UK) Consortium	Harper VanSteenhouse et al
EPI_ISL_1187581	England/QEUH-1335AD1/2021	2021-02-25	Europe	United Kingdom	Lighthouse Lab in Glasgow	Wellcome Sanger Institute for the COVID-19 Genomics UK (COG-UK) Consortium	Harper VanSteenhouse et al
EPI_ISL_1187692	England/QEUH-1335AE0/2021	2021-02-25	Europe	United Kingdom	Lighthouse Lab in Glasgow	Wellcome Sanger Institute for the COVID-19 Genomics UK (COG-UK) Consortium	Harper VanSteenhouse et al
EPI_ISL_1187724	England/QEUH-1335AFF/2021	2021-02-25	Europe	United Kingdom	Lighthouse Lab in Glasgow	Wellcome Sanger Institute for the COVID-19 Genomics UK (COG-UK) Consortium	Harper VanSteenhouse et al
EPI_ISL_1187646	England/QEUH-1335B0B/2021	2021-02-25	Europe	United Kingdom	Lighthouse Lab in Glasgow	Wellcome Sanger Institute for the COVID-19 Genomics UK (COG-UK) Consortium	Harper VanSteenhouse et al
EPI_ISL_1187651	England/QEUH-1335B1A/2021	2021-02-25	Europe	United Kingdom	Lighthouse Lab in Glasgow	Wellcome Sanger Institute for the COVID-19 Genomics UK (COG-UK) Consortium	Harper VanSteenhouse et al
EPI_ISL_1187560	England/QEUH-1335B29/2021	2021-02-25	Europe	United Kingdom	Lighthouse Lab in Glasgow	Wellcome Sanger Institute for the COVID-19 Genomics UK (COG-UK) Consortium	Harper VanSteenhouse et al
EPI_ISL_1187599	England/QEUH-1335B38/2021	2021-02-25	Europe	United Kingdom	Lighthouse Lab in Glasgow	Wellcome Sanger Institute for the COVID-19 Genomics UK (COG-UK) Consortium	Harper VanSteenhouse et al
EPI_ISL_1187640	England/QEUH-1335B56/2021	2021-02-25	Europe	United Kingdom	Lighthouse Lab in Glasgow	Wellcome Sanger Institute for the COVID-19 Genomics UK (COG-UK) Consortium	Harper VanSteenhouse et al
EPI_ISL_1187552	England/QEUH-1335B65/2021	2021-02-25	Europe	United Kingdom	Lighthouse Lab in Glasgow	Wellcome Sanger Institute for the COVID-19 Genomics UK (COG-UK) Consortium	Harper VanSteenhouse et al
EPI_ISL_1174312	England/QEUH-1335C9F/2021	2021-02-24	Europe	United Kingdom	Lighthouse Lab in Glasgow	Wellcome Sanger Institute for the COVID-19 Genomics UK (COG-UK) Consortium	Harper VanSteenhouse et al
EPI_ISL_1174546	England/QEUH-1335E3F/2021	2021-02-25	Europe	United Kingdom	Lighthouse Lab in Glasgow	Wellcome Sanger Institute for the COVID-19 Genomics UK (COG-UK) Consortium	Harper VanSteenhouse et al
EPI_ISL_1174447	England/QEUH-1335E4E/2021	2021-02-25	Europe	United Kingdom	Lighthouse Lab in Glasgow	Wellcome Sanger Institute for the COVID-19 Genomics UK (COG-UK) Consortium	Harper VanSteenhouse et al
EPI_ISL_1174380	England/QEUH-1335E5D/2021	2021-02-25	Europe	United Kingdom	Lighthouse Lab in Glasgow	Wellcome Sanger Institute for the COVID-19 Genomics UK (COG-UK) Consortium	Harper VanSteenhouse et al
EPI_ISL_1174345	England/QEUH-1335E7B/2021	2021-02-25	Europe	United Kingdom	Lighthouse Lab in Glasgow	Wellcome Sanger Institute for the COVID-19 Genomics UK (COG-UK) Consortium	Harper VanSteenhouse et al
EPI_ISL_1174396	England/QEUH-1335E8A/2021	2021-02-25	Europe	United Kingdom	Lighthouse Lab in Glasgow	Wellcome Sanger Institute for the COVID-19 Genomics UK (COG-UK) Consortium	Harper VanSteenhouse et al
EPI_ISL_1174427	England/QEUH-1335E99/2021	2021-02-25	Europe	United Kingdom	Lighthouse Lab in Glasgow	Wellcome Sanger Institute for the COVID-19 Genomics UK (COG-UK) Consortium	Harper VanSteenhouse et al
EPI_ISL_1174375	England/QEUH-1335EA8/2021	2021-02-25	Europe	United Kingdom	Lighthouse Lab in Glasgow	Wellcome Sanger Institute for the COVID-19 Genomics UK (COG-UK) Consortium	Harper VanSteenhouse et al
EPI_ISL_1174408	England/QEUH-1335EC6/2021	2021-02-25	Europe	United Kingdom	Lighthouse Lab in Glasgow	Wellcome Sanger Institute for the COVID-19 Genomics UK (COG-UK) Consortium	Harper VanSteenhouse et al
EPI_ISL_1174338	England/QEUH-1335ED5/2021	2021-02-25	Europe	United Kingdom	Lighthouse Lab in Glasgow	Wellcome Sanger Institute for the COVID-19 Genomics UK (COG-UK) Consortium	Harper VanSteenhouse et al
EPI_ISL_1187714	England/QEUH-1335F1E/2021	2021-02-25	Europe	United Kingdom	Lighthouse Lab in Glasgow	Wellcome Sanger Institute for the COVID-19 Genomics UK (COG-UK) Consortium	Harper VanSteenhouse et al
EPI_ISL_1187634	England/QEUH-1335F2D/2021	2021-02-25	Europe	United Kingdom	Lighthouse Lab in Glasgow	Wellcome Sanger Institute for the COVID-19 Genomics UK (COG-UK) Consortium	Harper VanSteenhouse et al
EPI_ISL_1188067	England/QEUH-1335F3C/2021	2021-02-25	Europe	United Kingdom	Lighthouse Lab in Glasgow	Wellcome Sanger Institute for the COVID-19 Genomics UK (COG-UK) Consortium	Harper VanSteenhouse et al
EPI_ISL_1188048	England/QEUH-1335F4B/2021	2021-02-25	Europe	United Kingdom	Lighthouse Lab in Glasgow	Wellcome Sanger Institute for the COVID-19 Genomics UK (COG-UK) Consortium	Harper VanSteenhouse et al
EPI_ISL_1187744	England/QEUH-1335F69/2021	2021-02-25	Europe	United Kingdom	Lighthouse Lab in Glasgow	Wellcome Sanger Institute for the COVID-19 Genomics UK (COG-UK) Consortium	Harper VanSteenhouse et al
EPI_ISL_1187676	England/QEUH-1335F78/2021	2021-02-25	Europe	United Kingdom	Lighthouse Lab in Glasgow	Wellcome Sanger Institute for the COVID-19 Genomics UK (COG-UK) Consortium	Harper VanSteenhouse et al
EPI_ISL_1187741	England/QEUH-1335FC3/2021	2021-02-25	Europe	United Kingdom	Lighthouse Lab in Glasgow	Wellcome Sanger Institute for the COVID-19 Genomics UK (COG-UK) Consortium	Harper VanSteenhouse et al
EPI_ISL_1187731	England/QEUH-1335FD2/2021	2021-02-25	Europe	United Kingdom	Lighthouse Lab in Glasgow	Wellcome Sanger Institute for the COVID-19 Genomics UK (COG-UK) Consortium	Harper VanSteenhouse et al
EPI_ISL_1187542	England/QEUH-1335FE1/2021	2021-02-25	Europe	United Kingdom	Lighthouse Lab in Glasgow	Wellcome Sanger Institute for the COVID-19 Genomics UK (COG-UK) Consortium	Harper VanSteenhouse et al
EPI_ISL_1188230	England/QEUH-1335FF0/2021	2021-02-25	Europe	United Kingdom	Lighthouse Lab in Glasgow	Wellcome Sanger Institute for the COVID-19 Genomics UK (COG-UK) Consortium	Harper VanSteenhouse et al
EPI_ISL_1188124	England/QEUH-1336038/2021	2021-02-25	Europe	United Kingdom	Lighthouse Lab in Glasgow	Wellcome Sanger Institute for the COVID-19 Genomics UK (COG-UK) Consortium	Harper VanSteenhouse et al
EPI_ISL_1188279	England/QEUH-1336047/2021	2021-02-25	Europe	United Kingdom	Lighthouse Lab in Glasgow	Wellcome Sanger Institute for the COVID-19 Genomics UK (COG-UK) Consortium	Harper VanSteenhouse et al
EPI_ISL_1188059	England/QEUH-1336056/2021	2021-02-25	Europe	United Kingdom	Lighthouse Lab in Glasgow	Wellcome Sanger Institute for the COVID-19 Genomics UK (COG-UK) Consortium	Harper VanSteenhouse et al
EPI_ISL_1188066	England/QEUH-1336065/2021	2021-02-25	Europe	United Kingdom	Lighthouse Lab in Glasgow	Wellcome Sanger Institute for the COVID-19 Genomics UK (COG-UK) Consortium	Harper VanSteenhouse et al
EPI_ISL_1188046	England/QEUH-1336074/2021	2021-02-25	Europe	United Kingdom	Lighthouse Lab in Glasgow	Wellcome Sanger Institute for the COVID-19 Genomics UK (COG-UK) Consortium	Harper VanSteenhouse et al
EPI_ISL_1187717	England/QEUH-13360DE/2021	2021-02-25	Europe	United Kingdom	Lighthouse Lab in Glasgow	Wellcome Sanger Institute for the COVID-19 Genomics UK (COG-UK) Consortium	Harper VanSteenhouse et al
EPI_ISL_1187670	England/QEUH-1336117/2021	2021-02-23	Europe	United Kingdom	Lighthouse Lab in Glasgow	Wellcome Sanger Institute for the COVID-19 Genomics UK (COG-UK) Consortium	Harper VanSteenhouse et al
EPI_ISL_1188250	England/QEUH-1336162/2021	2021-02-25	Europe	United Kingdom	Lighthouse Lab in Glasgow	Wellcome Sanger Institute for the COVID-19 Genomics UK (COG-UK) Consortium	Harper VanSteenhouse et al
EPI_ISL_1187653	England/QEUH-1336171/2021	2021-02-25	Europe	United Kingdom	Lighthouse Lab in Glasgow	Wellcome Sanger Institute for the COVID-19 Genomics UK (COG-UK) Consortium	Harper VanSteenhouse et al
EPI_ISL_1188226	England/QEUH-133619F/2021	2021-02-25	Europe	United Kingdom	Lighthouse Lab in Glasgow	Wellcome Sanger Institute for the COVID-19 Genomics UK (COG-UK) Consortium	Harper VanSteenhouse et al
EPI_ISL_1187554	England/QEUH-13361AE/2021	2021-02-25	Europe	United Kingdom	Lighthouse Lab in Glasgow	Wellcome Sanger Institute for the COVID-19 Genomics UK (COG-UK) Consortium	Harper VanSteenhouse et al
EPI_ISL_1188089	England/QEUH-1336232/2021	2021-02-24	Europe	United Kingdom	Lighthouse Lab in Glasgow	Wellcome Sanger Institute for the COVID-19 Genomics UK (COG-UK) Consortium	Harper VanSteenhouse et al
EPI_ISL_1188127	England/QEUH-1336241/2021	2021-02-25	Europe	United Kingdom	Lighthouse Lab in Glasgow	Wellcome Sanger Institute for the COVID-19 Genomics UK (COG-UK) Consortium	Harper VanSteenhouse et al
EPI_ISL_1188073	England/QEUH-133627E/2021	2021-02-25	Europe	United Kingdom	Lighthouse Lab in Glasgow	Wellcome Sanger Institute for the COVID-19 Genomics UK (COG-UK) Consortium	Harper VanSteenhouse et al
EPI_ISL_1188091	England/QEUH-133628D/2021	2021-02-25	Europe	United Kingdom	Lighthouse Lab in Glasgow	Wellcome Sanger Institute for the COVID-19 Genomics UK (COG-UK) Consortium	Harper VanSteenhouse et al
EPI_ISL_1187638	England/QEUH-133629C/2021	2021-02-25	Europe	United Kingdom	Lighthouse Lab in Glasgow	Wellcome Sanger Institute for the COVID-19 Genomics UK (COG-UK) Consortium	Harper VanSteenhouse et al
EPI_ISL_1187639	England/QEUH-13362AB/2021	2021-02-25	Europe	United Kingdom	Lighthouse Lab in Glasgow	Wellcome Sanger Institute for the COVID-19 Genomics UK (COG-UK) Consortium	Harper VanSteenhouse et al
EPI_ISL_1187695	England/QEUH-13362BA/2021	2021-02-25	Europe	United Kingdom	Lighthouse Lab in Glasgow	Wellcome Sanger Institute for the COVID-19 Genomics UK (COG-UK) Consortium	Harper VanSteenhouse et al
EPI_ISL_1187570	England/QEUH-13362C9/2021	2021-02-25	Europe	United Kingdom	Lighthouse Lab in Glasgow	Wellcome Sanger Institute for the COVID-19 Genomics UK (COG-UK) Consortium	Harper VanSteenhouse et al
EPI_ISL_1188055	England/QEUH-13362D8/2021	2021-02-25	Europe	United Kingdom	Lighthouse Lab in Glasgow	Wellcome Sanger Institute for the COVID-19 Genomics UK (COG-UK) Consortium	Harper VanSteenhouse et al
EPI_ISL_1188175	England/QEUH-13362E7/2021	2021-02-25	Europe	United Kingdom	Lighthouse Lab in Glasgow	Wellcome Sanger Institute for the COVID-19 Genomics UK (COG-UK) Consortium	Harper VanSteenhouse et al
EPI_ISL_1188130	England/QEUH-13362F6/2021	2021-02-25	Europe	United Kingdom	Lighthouse Lab in Glasgow	Wellcome Sanger Institute for the COVID-19 Genomics UK (COG-UK) Consortium	Harper VanSteenhouse et al
EPI_ISL_1188218	England/QEUH-1336302/2021	2021-02-25	Europe	United Kingdom	Lighthouse Lab in Glasgow	Wellcome Sanger Institute for the COVID-19 Genomics UK (COG-UK) Consortium	Harper VanSteenhouse et al
EPI_ISL_1188176	England/QEUH-1336311/2021	2021-02-25	Europe	United Kingdom	Lighthouse Lab in Glasgow	Wellcome Sanger Institute for the COVID-19 Genomics UK (COG-UK) Consortium	Harper VanSteenhouse et al
EPI_ISL_1188283	England/QEUH-1336320/2021	2021-02-25	Europe	United Kingdom	Lighthouse Lab in Glasgow	Wellcome Sanger Institute for the COVID-19 Genomics UK (COG-UK) Consortium	Harper VanSteenhouse et al
EPI_ISL_1188193	England/QEUH-133634E/2021	2021-02-25	Europe	United Kingdom	Lighthouse Lab in Glasgow	Wellcome Sanger Institute for the COVID-19 Genomics UK (COG-UK) Consortium	Harper VanSteenhouse et al
EPI_ISL_1188030	England/QEUH-133635D/2021	2021-02-25	Europe	United Kingdom	Lighthouse Lab in Glasgow	Wellcome Sanger Institute for the COVID-19 Genomics UK (COG-UK) Consortium	Harper VanSteenhouse et al
EPI_ISL_1188143	England/QEUH-133636C/2021	2021-02-25	Europe	United Kingdom	Lighthouse Lab in Glasgow	Wellcome Sanger Institute for the COVID-19 Genomics UK (COG-UK) Consortium	Harper VanSteenhouse et al
EPI_ISL_1187678	England/QEUH-1336399/2021	2021-02-25	Europe	United Kingdom	Lighthouse Lab in Glasgow	Wellcome Sanger Institute for the COVID-19 Genomics UK (COG-UK) Consortium	Harper VanSteenhouse et al
EPI_ISL_1187572	England/QEUH-13363A8/2021	2021-02-25	Europe	United Kingdom	Lighthouse Lab in Glasgow	Wellcome Sanger Institute for the COVID-19 Genomics UK (COG-UK) Consortium	Harper VanSteenhouse et al
EPI_ISL_1188077	England/QEUH-133643C/2021	2021-02-25	Europe	United Kingdom	Lighthouse Lab in Glasgow	Wellcome Sanger Institute for the COVID-19 Genomics UK (COG-UK) Consortium	Harper VanSteenhouse et al
EPI_ISL_1187551	England/QEUH-133644B/2021	2021-02-25	Europe	United Kingdom	Lighthouse Lab in Glasgow	Wellcome Sanger Institute for the COVID-19 Genomics UK (COG-UK) Consortium	Harper VanSteenhouse et al
EPI_ISL_1187652	England/QEUH-13364C3/2021	2021-02-25	Europe	United Kingdom	Lighthouse Lab in Glasgow	Wellcome Sanger Institute for the COVID-19 Genomics UK (COG-UK) Consortium	Harper VanSteenhouse et al
EPI_ISL_1187661	England/QEUH-13364D2/2021	2021-02-25	Europe	United Kingdom	Lighthouse Lab in Glasgow	Wellcome Sanger Institute for the COVID-19 Genomics UK (COG-UK) Consortium	Harper VanSteenhouse et al
EPI_ISL_1187596	England/QEUH-13364E1/2021	2021-02-25	Europe	United Kingdom	Lighthouse Lab in Glasgow	Wellcome Sanger Institute for the COVID-19 Genomics UK (COG-UK) Consortium	Harper VanSteenhouse et al
EPI_ISL_1187749	England/QEUH-13364F0/2021	2021-02-24	Europe	United Kingdom	Lighthouse Lab in Glasgow	Wellcome Sanger Institute for the COVID-19 Genomics UK (COG-UK) Consortium	Harper VanSteenhouse et al
EPI_ISL_1187712	England/QEUH-133650C/2021	2021-02-25	Europe	United Kingdom	Lighthouse Lab in Glasgow	Wellcome Sanger Institute for the COVID-19 Genomics UK (COG-UK) Consortium	Harper VanSteenhouse et al
EPI_ISL_1188133	England/QEUH-133651B/2021	2021-02-25	Europe	United Kingdom	Lighthouse Lab in Glasgow	Wellcome Sanger Institute for the COVID-19 Genomics UK (COG-UK) Consortium	Harper VanSteenhouse et al
EPI_ISL_1187696	England/QEUH-133652A/2021	2021-02-25	Europe	United Kingdom	Lighthouse Lab in Glasgow	Wellcome Sanger Institute for the COVID-19 Genomics UK (COG-UK) Consortium	Harper VanSteenhouse et al
EPI_ISL_1187565	England/QEUH-1336557/2021	2021-02-25	Europe	United Kingdom	Lighthouse Lab in Glasgow	Wellcome Sanger Institute for the COVID-19 Genomics UK (COG-UK) Consortium	Harper VanSteenhouse et al
EPI_ISL_1187718	England/QEUH-1336566/2021	2021-02-25	Europe	United Kingdom	Lighthouse Lab in Glasgow	Wellcome Sanger Institute for the COVID-19 Genomics UK (COG-UK) Consortium	Harper VanSteenhouse et al
EPI_ISL_1187738	England/QEUH-1336575/2021	2021-02-25	Europe	United Kingdom	Lighthouse Lab in Glasgow	Wellcome Sanger Institute for the COVID-19 Genomics UK (COG-UK) Consortium	Harper VanSteenhouse et al
EPI_ISL_1187725	England/QEUH-13365A2/2021	2021-02-25	Europe	United Kingdom	Lighthouse Lab in Glasgow	Wellcome Sanger Institute for the COVID-19 Genomics UK (COG-UK) Consortium	Harper VanSteenhouse et al
EPI_ISL_1188274	England/QEUH-13365EE/2021	2021-02-25	Europe	United Kingdom	Lighthouse Lab in Glasgow	Wellcome Sanger Institute for the COVID-19 Genomics UK (COG-UK) Consortium	Harper VanSteenhouse et al
EPI_ISL_1188063	England/QEUH-13365FD/2021	2021-02-25	Europe	United Kingdom	Lighthouse Lab in Glasgow	Wellcome Sanger Institute for the COVID-19 Genomics UK (COG-UK) Consortium	Harper VanSteenhouse et al
EPI_ISL_1188288	England/QEUH-1336609/2021	2021-02-25	Europe	United Kingdom	Lighthouse Lab in Glasgow	Wellcome Sanger Institute for the COVID-19 Genomics UK (COG-UK) Consortium	Harper VanSteenhouse et al
EPI_ISL_1188255	England/QEUH-1336618/2021	2021-02-25	Europe	United Kingdom	Lighthouse Lab in Glasgow	Wellcome Sanger Institute for the COVID-19 Genomics UK (COG-UK) Consortium	Harper VanSteenhouse et al
EPI_ISL_1188037	England/QEUH-1336627/2021	2021-02-25	Europe	United Kingdom	Lighthouse Lab in Glasgow	Wellcome Sanger Institute for the COVID-19 Genomics UK (COG-UK) Consortium	Harper VanSteenhouse et al
EPI_ISL_1188061	England/QEUH-1336636/2021	2021-02-25	Europe	United Kingdom	Lighthouse Lab in Glasgow	Wellcome Sanger Institute for the COVID-19 Genomics UK (COG-UK) Consortium	Harper VanSteenhouse et al
EPI_ISL_1188135	England/QEUH-1336645/2021	2021-02-25	Europe	United Kingdom	Lighthouse Lab in Glasgow	Wellcome Sanger Institute for the COVID-19 Genomics UK (COG-UK) Consortium	Harper VanSteenhouse et al
EPI_ISL_1188174	England/QEUH-1336654/2021	2021-02-25	Europe	United Kingdom	Lighthouse Lab in Glasgow	Wellcome Sanger Institute for the COVID-19 Genomics UK (COG-UK) Consortium	Harper VanSteenhouse et al
EPI_ISL_1188220	England/QEUH-134250D/2021	2021-02-25	Europe	United Kingdom	Lighthouse Lab in Glasgow	Wellcome Sanger Institute for the COVID-19 Genomics UK (COG-UK) Consortium	Harper VanSteenhouse et al
EPI_ISL_1188088	England/QEUH-13425FE/2021	2021-02-26	Europe	United Kingdom	Lighthouse Lab in Glasgow	Wellcome Sanger Institute for the COVID-19 Genomics UK (COG-UK) Consortium	Harper VanSteenhouse et al
EPI_ISL_1188245	England/QEUH-134260A/2021	2021-02-26	Europe	United Kingdom	Lighthouse Lab in Glasgow	Wellcome Sanger Institute for the COVID-19 Genomics UK (COG-UK) Consortium	Harper VanSteenhouse et al
EPI_ISL_1188249	England/QEUH-1342619/2021	2021-02-26	Europe	United Kingdom	Lighthouse Lab in Glasgow	Wellcome Sanger Institute for the COVID-19 Genomics UK (COG-UK) Consortium	Harper VanSteenhouse et al
EPI_ISL_1188099	England/QEUH-1342628/2021	2021-02-26	Europe	United Kingdom	Lighthouse Lab in Glasgow	Wellcome Sanger Institute for the COVID-19 Genomics UK (COG-UK) Consortium	Harper VanSteenhouse et al
EPI_ISL_1188236	England/QEUH-1342637/2021	2021-02-26	Europe	United Kingdom	Lighthouse Lab in Glasgow	Wellcome Sanger Institute for the COVID-19 Genomics UK (COG-UK) Consortium	Harper VanSteenhouse et al
EPI_ISL_1188029	England/QEUH-1342646/2021	2021-02-26	Europe	United Kingdom	Lighthouse Lab in Glasgow	Wellcome Sanger Institute for the COVID-19 Genomics UK (COG-UK) Consortium	Harper VanSteenhouse et al
EPI_ISL_1188231	England/QEUH-1342691/2021	2021-02-25	Europe	United Kingdom	Lighthouse Lab in Glasgow	Wellcome Sanger Institute for the COVID-19 Genomics UK (COG-UK) Consortium	Harper VanSteenhouse et al
EPI_ISL_1188191	England/QEUH-13426BF/2021	2021-02-25	Europe	United Kingdom	Lighthouse Lab in Glasgow	Wellcome Sanger Institute for the COVID-19 Genomics UK (COG-UK) Consortium	Harper VanSteenhouse et al
EPI_ISL_1188232	England/QEUH-13426CE/2021	2021-02-25	Europe	United Kingdom	Lighthouse Lab in Glasgow	Wellcome Sanger Institute for the COVID-19 Genomics UK (COG-UK) Consortium	Harper VanSteenhouse et al
EPI_ISL_1188189	England/QEUH-13426DD/2021	2021-02-25	Europe	United Kingdom	Lighthouse Lab in Glasgow	Wellcome Sanger Institute for the COVID-19 Genomics UK (COG-UK) Consortium	Harper VanSteenhouse et al
EPI_ISL_1188269	England/QEUH-13426FB/2021	2021-02-26	Europe	United Kingdom	Lighthouse Lab in Glasgow	Wellcome Sanger Institute for the COVID-19 Genomics UK (COG-UK) Consortium	Harper VanSteenhouse et al
EPI_ISL_1188150	England/QEUH-1342707/2021	2021-02-26	Europe	United Kingdom	Lighthouse Lab in Glasgow	Wellcome Sanger Institute for the COVID-19 Genomics UK (COG-UK) Consortium	Harper VanSteenhouse et al
EPI_ISL_1188206	England/QEUH-1342716/2021	2021-02-25	Europe	United Kingdom	Lighthouse Lab in Glasgow	Wellcome Sanger Institute for the COVID-19 Genomics UK (COG-UK) Consortium	Harper VanSteenhouse et al
EPI_ISL_1188277	England/QEUH-1342725/2021	2021-02-26	Europe	United Kingdom	Lighthouse Lab in Glasgow	Wellcome Sanger Institute for the COVID-19 Genomics UK (COG-UK) Consortium	Harper VanSteenhouse et al
EPI_ISL_1188275	England/QEUH-1342734/2021	2021-02-26	Europe	United Kingdom	Lighthouse Lab in Glasgow	Wellcome Sanger Institute for the COVID-19 Genomics UK (COG-UK) Consortium	Harper VanSteenhouse et al
EPI_ISL_1188258	England/QEUH-1342743/2021	2021-02-26	Europe	United Kingdom	Lighthouse Lab in Glasgow	Wellcome Sanger Institute for the COVID-19 Genomics UK (COG-UK) Consortium	Harper VanSteenhouse et al
EPI_ISL_1188237	England/QEUH-1342752/2021	2021-02-26	Europe	United Kingdom	Lighthouse Lab in Glasgow	Wellcome Sanger Institute for the COVID-19 Genomics UK (COG-UK) Consortium	Harper VanSteenhouse et al
EPI_ISL_1188161	England/QEUH-1342761/2021	2021-02-26	Europe	United Kingdom	Lighthouse Lab in Glasgow	Wellcome Sanger Institute for the COVID-19 Genomics UK (COG-UK) Consortium	Harper VanSteenhouse et al
EPI_ISL_1188164	England/QEUH-1342770/2021	2021-02-26	Europe	United Kingdom	Lighthouse Lab in Glasgow	Wellcome Sanger Institute for the COVID-19 Genomics UK (COG-UK) Consortium	Harper VanSteenhouse et al
EPI_ISL_1188151	England/QEUH-134278F/2021	2021-02-26	Europe	United Kingdom	Lighthouse Lab in Glasgow	Wellcome Sanger Institute for the COVID-19 Genomics UK (COG-UK) Consortium	Harper VanSteenhouse et al
EPI_ISL_1188111	England/QEUH-134279E/2021	2021-02-26	Europe	United Kingdom	Lighthouse Lab in Glasgow	Wellcome Sanger Institute for the COVID-19 Genomics UK (COG-UK) Consortium	Harper VanSteenhouse et al
EPI_ISL_1188278	England/QEUH-13427BC/2021	2021-02-24	Europe	United Kingdom	Lighthouse Lab in Glasgow	Wellcome Sanger Institute for the COVID-19 Genomics UK (COG-UK) Consortium	Harper VanSteenhouse et al
EPI_ISL_1188246	England/QEUH-13427CB/2021	2021-02-25	Europe	United Kingdom	Lighthouse Lab in Glasgow	Wellcome Sanger Institute for the COVID-19 Genomics UK (COG-UK) Consortium	Harper VanSteenhouse et al
EPI_ISL_1188045	England/QEUH-13427DA/2021	2021-02-25	Europe	United Kingdom	Lighthouse Lab in Glasgow	Wellcome Sanger Institute for the COVID-19 Genomics UK (COG-UK) Consortium	Harper VanSteenhouse et al
EPI_ISL_1188205	England/QEUH-13427E9/2021	2021-02-25	Europe	United Kingdom	Lighthouse Lab in Glasgow	Wellcome Sanger Institute for the COVID-19 Genomics UK (COG-UK) Consortium	Harper VanSteenhouse et al
EPI_ISL_1188241	England/QEUH-13427F8/2021	2021-02-25	Europe	United Kingdom	Lighthouse Lab in Glasgow	Wellcome Sanger Institute for the COVID-19 Genomics UK (COG-UK) Consortium	Harper VanSteenhouse et al
EPI_ISL_1188154	England/QEUH-1342804/2021	2021-02-25	Europe	United Kingdom	Lighthouse Lab in Glasgow	Wellcome Sanger Institute for the COVID-19 Genomics UK (COG-UK) Consortium	Harper VanSteenhouse et al
EPI_ISL_1188247	England/QEUH-1342989/2021	2021-02-25	Europe	United Kingdom	Lighthouse Lab in Glasgow	Wellcome Sanger Institute for the COVID-19 Genomics UK (COG-UK) Consortium	Harper VanSteenhouse et al
EPI_ISL_1188032	England/QEUH-1342998/2021	2021-02-25	Europe	United Kingdom	Lighthouse Lab in Glasgow	Wellcome Sanger Institute for the COVID-19 Genomics UK (COG-UK) Consortium	Harper VanSteenhouse et al
EPI_ISL_1188223	England/QEUH-13429A7/2021	2021-02-25	Europe	United Kingdom	Lighthouse Lab in Glasgow	Wellcome Sanger Institute for the COVID-19 Genomics UK (COG-UK) Consortium	Harper VanSteenhouse et al
EPI_ISL_1188228	England/QEUH-13429F2/2021	2021-02-26	Europe	United Kingdom	Lighthouse Lab in Glasgow	Wellcome Sanger Institute for the COVID-19 Genomics UK (COG-UK) Consortium	Harper VanSteenhouse et al
EPI_ISL_1188291	England/QEUH-1342A0E/2021	2021-02-26	Europe	United Kingdom	Lighthouse Lab in Glasgow	Wellcome Sanger Institute for the COVID-19 Genomics UK (COG-UK) Consortium	Harper VanSteenhouse et al
EPI_ISL_1188152	England/QEUH-1342A1D/2021	2021-02-26	Europe	United Kingdom	Lighthouse Lab in Glasgow	Wellcome Sanger Institute for the COVID-19 Genomics UK (COG-UK) Consortium	Harper VanSteenhouse et al
EPI_ISL_1188234	England/QEUH-1342A2C/2021	2021-02-26	Europe	United Kingdom	Lighthouse Lab in Glasgow	Wellcome Sanger Institute for the COVID-19 Genomics UK (COG-UK) Consortium	Harper VanSteenhouse et al
EPI_ISL_1188172	England/QEUH-1342A4A/2021	2021-02-26	Europe	United Kingdom	Lighthouse Lab in Glasgow	Wellcome Sanger Institute for the COVID-19 Genomics UK (COG-UK) Consortium	Harper VanSteenhouse et al
EPI_ISL_1188074	England/QEUH-1342A59/2021	2021-02-26	Europe	United Kingdom	Lighthouse Lab in Glasgow	Wellcome Sanger Institute for the COVID-19 Genomics UK (COG-UK) Consortium	Harper VanSteenhouse et al
EPI_ISL_1188159	England/QEUH-1342A68/2021	2021-02-26	Europe	United Kingdom	Lighthouse Lab in Glasgow	Wellcome Sanger Institute for the COVID-19 Genomics UK (COG-UK) Consortium	Harper VanSteenhouse et al
EPI_ISL_1188282	England/QEUH-1342A77/2021	2021-02-26	Europe	United Kingdom	Lighthouse Lab in Glasgow	Wellcome Sanger Institute for the COVID-19 Genomics UK (COG-UK) Consortium	Harper VanSteenhouse et al
EPI_ISL_1188085	England/QEUH-1342A86/2021	2021-02-26	Europe	United Kingdom	Lighthouse Lab in Glasgow	Wellcome Sanger Institute for the COVID-19 Genomics UK (COG-UK) Consortium	Harper VanSteenhouse et al
EPI_ISL_1188057	England/QEUH-1342A95/2021	2021-02-26	Europe	United Kingdom	Lighthouse Lab in Glasgow	Wellcome Sanger Institute for the COVID-19 Genomics UK (COG-UK) Consortium	Harper VanSteenhouse et al
EPI_ISL_1188185	England/QEUH-1342AA4/2021	2021-02-26	Europe	United Kingdom	Lighthouse Lab in Glasgow	Wellcome Sanger Institute for the COVID-19 Genomics UK (COG-UK) Consortium	Harper VanSteenhouse et al
EPI_ISL_1188053	England/QEUH-1342AB3/2021	2021-02-26	Europe	United Kingdom	Lighthouse Lab in Glasgow	Wellcome Sanger Institute for the COVID-19 Genomics UK (COG-UK) Consortium	Harper VanSteenhouse et al
EPI_ISL_1188263	England/QEUH-1342AC2/2021	2021-02-26	Europe	United Kingdom	Lighthouse Lab in Glasgow	Wellcome Sanger Institute for the COVID-19 Genomics UK (COG-UK) Consortium	Harper VanSteenhouse et al
EPI_ISL_1188095	England/QEUH-1342AD1/2021	2021-02-26	Europe	United Kingdom	Lighthouse Lab in Glasgow	Wellcome Sanger Institute for the COVID-19 Genomics UK (COG-UK) Consortium	Harper VanSteenhouse et al
EPI_ISL_1188292	England/QEUH-1342AE0/2021	2021-02-26	Europe	United Kingdom	Lighthouse Lab in Glasgow	Wellcome Sanger Institute for the COVID-19 Genomics UK (COG-UK) Consortium	Harper VanSteenhouse et al
EPI_ISL_1188069	England/QEUH-1342AFF/2021	2021-02-26	Europe	United Kingdom	Lighthouse Lab in Glasgow	Wellcome Sanger Institute for the COVID-19 Genomics UK (COG-UK) Consortium	Harper VanSteenhouse et al
EPI_ISL_1188262	England/QEUH-1342B0B/2021	2021-02-26	Europe	United Kingdom	Lighthouse Lab in Glasgow	Wellcome Sanger Institute for the COVID-19 Genomics UK (COG-UK) Consortium	Harper VanSteenhouse et al
EPI_ISL_1188146	England/QEUH-1342B1A/2021	2021-02-26	Europe	United Kingdom	Lighthouse Lab in Glasgow	Wellcome Sanger Institute for the COVID-19 Genomics UK (COG-UK) Consortium	Harper VanSteenhouse et al
EPI_ISL_1188195	England/QEUH-1342B29/2021	2021-02-26	Europe	United Kingdom	Lighthouse Lab in Glasgow	Wellcome Sanger Institute for the COVID-19 Genomics UK (COG-UK) Consortium	Harper VanSteenhouse et al
EPI_ISL_1188041	England/QEUH-1342C44/2021	2021-02-25	Europe	United Kingdom	Lighthouse Lab in Glasgow	Wellcome Sanger Institute for the COVID-19 Genomics UK (COG-UK) Consortium	Harper VanSteenhouse et al
EPI_ISL_1188084	England/QEUH-1342C53/2021	2021-02-26	Europe	United Kingdom	Lighthouse Lab in Glasgow	Wellcome Sanger Institute for the COVID-19 Genomics UK (COG-UK) Consortium	Harper VanSteenhouse et al
EPI_ISL_1188105	England/QEUH-1342C62/2021	2021-02-26	Europe	United Kingdom	Lighthouse Lab in Glasgow	Wellcome Sanger Institute for the COVID-19 Genomics UK (COG-UK) Consortium	Harper VanSteenhouse et al
EPI_ISL_1188141	England/QEUH-1342C71/2021	2021-02-26	Europe	United Kingdom	Lighthouse Lab in Glasgow	Wellcome Sanger Institute for the COVID-19 Genomics UK (COG-UK) Consortium	Harper VanSteenhouse et al
EPI_ISL_1188082	England/QEUH-1342C80/2021	2021-02-26	Europe	United Kingdom	Lighthouse Lab in Glasgow	Wellcome Sanger Institute for the COVID-19 Genomics UK (COG-UK) Consortium	Harper VanSteenhouse et al
EPI_ISL_1188108	England/QEUH-1342C9F/2021	2021-02-26	Europe	United Kingdom	Lighthouse Lab in Glasgow	Wellcome Sanger Institute for the COVID-19 Genomics UK (COG-UK) Consortium	Harper VanSteenhouse et al
EPI_ISL_1188121	England/QEUH-1342CAE/2021	2021-02-26	Europe	United Kingdom	Lighthouse Lab in Glasgow	Wellcome Sanger Institute for the COVID-19 Genomics UK (COG-UK) Consortium	Harper VanSteenhouse et al
EPI_ISL_1188190	England/QEUH-1342CBD/2021	2021-02-26	Europe	United Kingdom	Lighthouse Lab in Glasgow	Wellcome Sanger Institute for the COVID-19 Genomics UK (COG-UK) Consortium	Harper VanSteenhouse et al
EPI_ISL_1188252	England/QEUH-1342CCC/2021	2021-02-26	Europe	United Kingdom	Lighthouse Lab in Glasgow	Wellcome Sanger Institute for the COVID-19 Genomics UK (COG-UK) Consortium	Harper VanSteenhouse et al
EPI_ISL_1188068	England/QEUH-1342CDB/2021	2021-02-26	Europe	United Kingdom	Lighthouse Lab in Glasgow	Wellcome Sanger Institute for the COVID-19 Genomics UK (COG-UK) Consortium	Harper VanSteenhouse et al
EPI_ISL_1188116	England/QEUH-1342CEA/2021	2021-02-26	Europe	United Kingdom	Lighthouse Lab in Glasgow	Wellcome Sanger Institute for the COVID-19 Genomics UK (COG-UK) Consortium	Harper VanSteenhouse et al
EPI_ISL_1188049	England/QEUH-1342CF9/2021	2021-02-26	Europe	United Kingdom	Lighthouse Lab in Glasgow	Wellcome Sanger Institute for the COVID-19 Genomics UK (COG-UK) Consortium	Harper VanSteenhouse et al
EPI_ISL_1188148	England/QEUH-1342D05/2021	2021-02-26	Europe	United Kingdom	Lighthouse Lab in Glasgow	Wellcome Sanger Institute for the COVID-19 Genomics UK (COG-UK) Consortium	Harper VanSteenhouse et al
EPI_ISL_1188160	England/QEUH-1342DD8/2021	2021-02-26	Europe	United Kingdom	Lighthouse Lab in Glasgow	Wellcome Sanger Institute for the COVID-19 Genomics UK (COG-UK) Consortium	Harper VanSteenhouse et al
EPI_ISL_1188027	England/QEUH-1342DE7/2021	2021-02-26	Europe	United Kingdom	Lighthouse Lab in Glasgow	Wellcome Sanger Institute for the COVID-19 Genomics UK (COG-UK) Consortium	Harper VanSteenhouse et al
EPI_ISL_1188187	England/QEUH-1342DF6/2021	2021-02-26	Europe	United Kingdom	Lighthouse Lab in Glasgow	Wellcome Sanger Institute for the COVID-19 Genomics UK (COG-UK) Consortium	Harper VanSteenhouse et al
EPI_ISL_1188276	England/QEUH-1342E02/2021	2021-02-26	Europe	United Kingdom	Lighthouse Lab in Glasgow	Wellcome Sanger Institute for the COVID-19 Genomics UK (COG-UK) Consortium	Harper VanSteenhouse et al
EPI_ISL_1188145	England/QEUH-1342E11/2021	2021-02-26	Europe	United Kingdom	Lighthouse Lab in Glasgow	Wellcome Sanger Institute for the COVID-19 Genomics UK (COG-UK) Consortium	Harper VanSteenhouse et al
EPI_ISL_1188047	England/QEUH-1342E20/2021	2021-02-26	Europe	United Kingdom	Lighthouse Lab in Glasgow	Wellcome Sanger Institute for the COVID-19 Genomics UK (COG-UK) Consortium	Harper VanSteenhouse et al
EPI_ISL_1188207	England/QEUH-1342E3F/2021	2021-02-26	Europe	United Kingdom	Lighthouse Lab in Glasgow	Wellcome Sanger Institute for the COVID-19 Genomics UK (COG-UK) Consortium	Harper VanSteenhouse et al
EPI_ISL_1188052	England/QEUH-1342E4E/2021	2021-02-26	Europe	United Kingdom	Lighthouse Lab in Glasgow	Wellcome Sanger Institute for the COVID-19 Genomics UK (COG-UK) Consortium	Harper VanSteenhouse et al
EPI_ISL_1188287	England/QEUH-1342E5D/2021	2021-02-26	Europe	United Kingdom	Lighthouse Lab in Glasgow	Wellcome Sanger Institute for the COVID-19 Genomics UK (COG-UK) Consortium	Harper VanSteenhouse et al
EPI_ISL_1188109	England/QEUH-1342E6C/2021	2021-02-26	Europe	United Kingdom	Lighthouse Lab in Glasgow	Wellcome Sanger Institute for the COVID-19 Genomics UK (COG-UK) Consortium	Harper VanSteenhouse et al
EPI_ISL_1188138	England/QEUH-1342E7B/2021	2021-02-26	Europe	United Kingdom	Lighthouse Lab in Glasgow	Wellcome Sanger Institute for the COVID-19 Genomics UK (COG-UK) Consortium	Harper VanSteenhouse et al
EPI_ISL_1188078	England/QEUH-1342E8A/2021	2021-02-26	Europe	United Kingdom	Lighthouse Lab in Glasgow	Wellcome Sanger Institute for the COVID-19 Genomics UK (COG-UK) Consortium	Harper VanSteenhouse et al
EPI_ISL_1188233	England/QEUH-1342E99/2021	2021-02-26	Europe	United Kingdom	Lighthouse Lab in Glasgow	Wellcome Sanger Institute for the COVID-19 Genomics UK (COG-UK) Consortium	Harper VanSteenhouse et al
EPI_ISL_1188210	England/QEUH-1342EA8/2021	2021-02-26	Europe	United Kingdom	Lighthouse Lab in Glasgow	Wellcome Sanger Institute for the COVID-19 Genomics UK (COG-UK) Consortium	Harper VanSteenhouse et al
EPI_ISL_1188238	England/QEUH-1342FA5/2021	2021-02-26	Europe	United Kingdom	Lighthouse Lab in Glasgow	Wellcome Sanger Institute for the COVID-19 Genomics UK (COG-UK) Consortium	Harper VanSteenhouse et al
EPI_ISL_1188170	England/QEUH-1342FB4/2021	2021-02-26	Europe	United Kingdom	Lighthouse Lab in Glasgow	Wellcome Sanger Institute for the COVID-19 Genomics UK (COG-UK) Consortium	Harper VanSteenhouse et al
EPI_ISL_1188173	England/QEUH-1342FC3/2021	2021-02-26	Europe	United Kingdom	Lighthouse Lab in Glasgow	Wellcome Sanger Institute for the COVID-19 Genomics UK (COG-UK) Consortium	Harper VanSteenhouse et al
EPI_ISL_1188106	England/QEUH-1342FD2/2021	2021-02-26	Europe	United Kingdom	Lighthouse Lab in Glasgow	Wellcome Sanger Institute for the COVID-19 Genomics UK (COG-UK) Consortium	Harper VanSteenhouse et al
EPI_ISL_1188022	England/QEUH-1342FE1/2021	2021-02-26	Europe	United Kingdom	Lighthouse Lab in Glasgow	Wellcome Sanger Institute for the COVID-19 Genomics UK (COG-UK) Consortium	Harper VanSteenhouse et al
EPI_ISL_1188200	England/QEUH-1342FF0/2021	2021-02-26	Europe	United Kingdom	Lighthouse Lab in Glasgow	Wellcome Sanger Institute for the COVID-19 Genomics UK (COG-UK) Consortium	Harper VanSteenhouse et al
EPI_ISL_1188261	England/QEUH-134300B/2021	2021-02-26	Europe	United Kingdom	Lighthouse Lab in Glasgow	Wellcome Sanger Institute for the COVID-19 Genomics UK (COG-UK) Consortium	Harper VanSteenhouse et al
EPI_ISL_1188134	England/QEUH-1343029/2021	2021-02-26	Europe	United Kingdom	Lighthouse Lab in Glasgow	Wellcome Sanger Institute for the COVID-19 Genomics UK (COG-UK) Consortium	Harper VanSteenhouse et al
EPI_ISL_1188286	England/QEUH-1343038/2021	2021-02-26	Europe	United Kingdom	Lighthouse Lab in Glasgow	Wellcome Sanger Institute for the COVID-19 Genomics UK (COG-UK) Consortium	Harper VanSteenhouse et al
EPI_ISL_1188217	England/QEUH-1343047/2021	2021-02-26	Europe	United Kingdom	Lighthouse Lab in Glasgow	Wellcome Sanger Institute for the COVID-19 Genomics UK (COG-UK) Consortium	Harper VanSteenhouse et al
EPI_ISL_1188202	England/QEUH-1343214/2021	2021-02-25	Europe	United Kingdom	Lighthouse Lab in Glasgow	Wellcome Sanger Institute for the COVID-19 Genomics UK (COG-UK) Consortium	Harper VanSteenhouse et al
EPI_ISL_1188026	England/QEUH-1343223/2021	2021-02-25	Europe	United Kingdom	Lighthouse Lab in Glasgow	Wellcome Sanger Institute for the COVID-19 Genomics UK (COG-UK) Consortium	Harper VanSteenhouse et al
EPI_ISL_1188280	England/QEUH-1343232/2021	2021-02-25	Europe	United Kingdom	Lighthouse Lab in Glasgow	Wellcome Sanger Institute for the COVID-19 Genomics UK (COG-UK) Consortium	Harper VanSteenhouse et al
EPI_ISL_1188270	England/QEUH-1343241/2021	2021-02-26	Europe	United Kingdom	Lighthouse Lab in Glasgow	Wellcome Sanger Institute for the COVID-19 Genomics UK (COG-UK) Consortium	Harper VanSteenhouse et al
EPI_ISL_1188020	England/QEUH-1343250/2021	2021-02-26	Europe	United Kingdom	Lighthouse Lab in Glasgow	Wellcome Sanger Institute for the COVID-19 Genomics UK (COG-UK) Consortium	Harper VanSteenhouse et al
EPI_ISL_1188112	England/QEUH-134326F/2021	2021-02-25	Europe	United Kingdom	Lighthouse Lab in Glasgow	Wellcome Sanger Institute for the COVID-19 Genomics UK (COG-UK) Consortium	Harper VanSteenhouse et al
EPI_ISL_1188136	England/QEUH-134327E/2021	2021-02-25	Europe	United Kingdom	Lighthouse Lab in Glasgow	Wellcome Sanger Institute for the COVID-19 Genomics UK (COG-UK) Consortium	Harper VanSteenhouse et al
EPI_ISL_1188201	England/QEUH-134328D/2021	2021-02-26	Europe	United Kingdom	Lighthouse Lab in Glasgow	Wellcome Sanger Institute for the COVID-19 Genomics UK (COG-UK) Consortium	Harper VanSteenhouse et al
EPI_ISL_1188079	England/QEUH-134329C/2021	2021-02-25	Europe	United Kingdom	Lighthouse Lab in Glasgow	Wellcome Sanger Institute for the COVID-19 Genomics UK (COG-UK) Consortium	Harper VanSteenhouse et al
EPI_ISL_1188264	England/QEUH-13432AB/2021	2021-02-26	Europe	United Kingdom	Lighthouse Lab in Glasgow	Wellcome Sanger Institute for the COVID-19 Genomics UK (COG-UK) Consortium	Harper VanSteenhouse et al
EPI_ISL_1188265	England/QEUH-13432BA/2021	2021-02-26	Europe	United Kingdom	Lighthouse Lab in Glasgow	Wellcome Sanger Institute for the COVID-19 Genomics UK (COG-UK) Consortium	Harper VanSteenhouse et al
EPI_ISL_1188177	England/QEUH-13432C9/2021	2021-02-26	Europe	United Kingdom	Lighthouse Lab in Glasgow	Wellcome Sanger Institute for the COVID-19 Genomics UK (COG-UK) Consortium	Harper VanSteenhouse et al
EPI_ISL_1188070	England/QEUH-13432D8/2021	2021-02-25	Europe	United Kingdom	Lighthouse Lab in Glasgow	Wellcome Sanger Institute for the COVID-19 Genomics UK (COG-UK) Consortium	Harper VanSteenhouse et al
EPI_ISL_1188271	England/QEUH-13432E7/2021	2021-02-26	Europe	United Kingdom	Lighthouse Lab in Glasgow	Wellcome Sanger Institute for the COVID-19 Genomics UK (COG-UK) Consortium	Harper VanSteenhouse et al
EPI_ISL_1188101	England/QEUH-13432F6/2021	2021-02-25	Europe	United Kingdom	Lighthouse Lab in Glasgow	Wellcome Sanger Institute for the COVID-19 Genomics UK (COG-UK) Consortium	Harper VanSteenhouse et al
EPI_ISL_1188024	England/QEUH-1343302/2021	2021-02-26	Europe	United Kingdom	Lighthouse Lab in Glasgow	Wellcome Sanger Institute for the COVID-19 Genomics UK (COG-UK) Consortium	Harper VanSteenhouse et al
EPI_ISL_1188139	England/QEUH-1343311/2021	2021-02-26	Europe	United Kingdom	Lighthouse Lab in Glasgow	Wellcome Sanger Institute for the COVID-19 Genomics UK (COG-UK) Consortium	Harper VanSteenhouse et al
EPI_ISL_1188064	England/QEUH-1343320/2021	2021-02-25	Europe	United Kingdom	Lighthouse Lab in Glasgow	Wellcome Sanger Institute for the COVID-19 Genomics UK (COG-UK) Consortium	Harper VanSteenhouse et al
EPI_ISL_1188113	England/QEUH-134333F/2021	2021-02-25	Europe	United Kingdom	Lighthouse Lab in Glasgow	Wellcome Sanger Institute for the COVID-19 Genomics UK (COG-UK) Consortium	Harper VanSteenhouse et al
EPI_ISL_1188075	England/QEUH-134334E/2021	2021-02-26	Europe	United Kingdom	Lighthouse Lab in Glasgow	Wellcome Sanger Institute for the COVID-19 Genomics UK (COG-UK) Consortium	Harper VanSteenhouse et al
EPI_ISL_1188034	England/QEUH-134337B/2021	2021-02-26	Europe	United Kingdom	Lighthouse Lab in Glasgow	Wellcome Sanger Institute for the COVID-19 Genomics UK (COG-UK) Consortium	Harper VanSteenhouse et al
EPI_ISL_1188194	England/QEUH-1344565/2021	2021-02-26	Europe	United Kingdom	Lighthouse Lab in Glasgow	Wellcome Sanger Institute for the COVID-19 Genomics UK (COG-UK) Consortium	Harper VanSteenhouse et al
EPI_ISL_1188243	England/QEUH-1344574/2021	2021-02-26	Europe	United Kingdom	Lighthouse Lab in Glasgow	Wellcome Sanger Institute for the COVID-19 Genomics UK (COG-UK) Consortium	Harper VanSteenhouse et al
EPI_ISL_1188104	England/QEUH-1344583/2021	2021-02-26	Europe	United Kingdom	Lighthouse Lab in Glasgow	Wellcome Sanger Institute for the COVID-19 Genomics UK (COG-UK) Consortium	Harper VanSteenhouse et al
EPI_ISL_1188268	England/QEUH-1344592/2021	2021-02-26	Europe	United Kingdom	Lighthouse Lab in Glasgow	Wellcome Sanger Institute for the COVID-19 Genomics UK (COG-UK) Consortium	Harper VanSteenhouse et al
EPI_ISL_1188083	England/QEUH-13445A1/2021	2021-02-26	Europe	United Kingdom	Lighthouse Lab in Glasgow	Wellcome Sanger Institute for the COVID-19 Genomics UK (COG-UK) Consortium	Harper VanSteenhouse et al
EPI_ISL_1188222	England/QEUH-13445B0/2021	2021-02-26	Europe	United Kingdom	Lighthouse Lab in Glasgow	Wellcome Sanger Institute for the COVID-19 Genomics UK (COG-UK) Consortium	Harper VanSteenhouse et al
EPI_ISL_1188071	England/QEUH-13445CF/2021	2021-02-26	Europe	United Kingdom	Lighthouse Lab in Glasgow	Wellcome Sanger Institute for the COVID-19 Genomics UK (COG-UK) Consortium	Harper VanSteenhouse et al
EPI_ISL_1188025	England/QEUH-13445DE/2021	2021-02-26	Europe	United Kingdom	Lighthouse Lab in Glasgow	Wellcome Sanger Institute for the COVID-19 Genomics UK (COG-UK) Consortium	Harper VanSteenhouse et al
EPI_ISL_1188050	England/QEUH-13445ED/2021	2021-02-26	Europe	United Kingdom	Lighthouse Lab in Glasgow	Wellcome Sanger Institute for the COVID-19 Genomics UK (COG-UK) Consortium	Harper VanSteenhouse et al
EPI_ISL_1188227	England/QEUH-13445FC/2021	2021-02-26	Europe	United Kingdom	Lighthouse Lab in Glasgow	Wellcome Sanger Institute for the COVID-19 Genomics UK (COG-UK) Consortium	Harper VanSteenhouse et al
EPI_ISL_1188290	England/QEUH-1344653/2021	2021-02-25	Europe	United Kingdom	Lighthouse Lab in Glasgow	Wellcome Sanger Institute for the COVID-19 Genomics UK (COG-UK) Consortium	Harper VanSteenhouse et al
EPI_ISL_1188102	England/QEUH-1344662/2021	2021-02-25	Europe	United Kingdom	Lighthouse Lab in Glasgow	Wellcome Sanger Institute for the COVID-19 Genomics UK (COG-UK) Consortium	Harper VanSteenhouse et al
EPI_ISL_1188158	England/QEUH-1344671/2021	2021-02-25	Europe	United Kingdom	Lighthouse Lab in Glasgow	Wellcome Sanger Institute for the COVID-19 Genomics UK (COG-UK) Consortium	Harper VanSteenhouse et al
EPI_ISL_1188155	England/QEUH-1344680/2021	2021-02-25	Europe	United Kingdom	Lighthouse Lab in Glasgow	Wellcome Sanger Institute for the COVID-19 Genomics UK (COG-UK) Consortium	Harper VanSteenhouse et al
EPI_ISL_1188087	England/QEUH-134469F/2021	2021-02-25	Europe	United Kingdom	Lighthouse Lab in Glasgow	Wellcome Sanger Institute for the COVID-19 Genomics UK (COG-UK) Consortium	Harper VanSteenhouse et al
EPI_ISL_1188186	England/QEUH-13446AE/2021	2021-02-25	Europe	United Kingdom	Lighthouse Lab in Glasgow	Wellcome Sanger Institute for the COVID-19 Genomics UK (COG-UK) Consortium	Harper VanSteenhouse et al
EPI_ISL_1188100	England/QEUH-13446BD/2021	2021-02-25	Europe	United Kingdom	Lighthouse Lab in Glasgow	Wellcome Sanger Institute for the COVID-19 Genomics UK (COG-UK) Consortium	Harper VanSteenhouse et al
EPI_ISL_1188281	England/QEUH-13446CC/2021	2021-02-25	Europe	United Kingdom	Lighthouse Lab in Glasgow	Wellcome Sanger Institute for the COVID-19 Genomics UK (COG-UK) Consortium	Harper VanSteenhouse et al
EPI_ISL_1188090	England/QEUH-13446EA/2021	2021-02-25	Europe	United Kingdom	Lighthouse Lab in Glasgow	Wellcome Sanger Institute for the COVID-19 Genomics UK (COG-UK) Consortium	Harper VanSteenhouse et al
EPI_ISL_1188128	England/QEUH-134484E/2021	2021-02-26	Europe	United Kingdom	Lighthouse Lab in Glasgow	Wellcome Sanger Institute for the COVID-19 Genomics UK (COG-UK) Consortium	Harper VanSteenhouse et al
EPI_ISL_1188051	England/QEUH-134485D/2021	2021-02-26	Europe	United Kingdom	Lighthouse Lab in Glasgow	Wellcome Sanger Institute for the COVID-19 Genomics UK (COG-UK) Consortium	Harper VanSteenhouse et al
EPI_ISL_1188142	England/QEUH-134486C/2021	2021-02-25	Europe	United Kingdom	Lighthouse Lab in Glasgow	Wellcome Sanger Institute for the COVID-19 Genomics UK (COG-UK) Consortium	Harper VanSteenhouse et al
EPI_ISL_1188120	England/QEUH-134487B/2021	2021-02-25	Europe	United Kingdom	Lighthouse Lab in Glasgow	Wellcome Sanger Institute for the COVID-19 Genomics UK (COG-UK) Consortium	Harper VanSteenhouse et al
EPI_ISL_1188219	England/QEUH-134488A/2021	2021-02-26	Europe	United Kingdom	Lighthouse Lab in Glasgow	Wellcome Sanger Institute for the COVID-19 Genomics UK (COG-UK) Consortium	Harper VanSteenhouse et al
EPI_ISL_1188229	England/QEUH-1344899/2021	2021-02-25	Europe	United Kingdom	Lighthouse Lab in Glasgow	Wellcome Sanger Institute for the COVID-19 Genomics UK (COG-UK) Consortium	Harper VanSteenhouse et al
EPI_ISL_1188182	England/QEUH-13448A8/2021	2021-02-25	Europe	United Kingdom	Lighthouse Lab in Glasgow	Wellcome Sanger Institute for the COVID-19 Genomics UK (COG-UK) Consortium	Harper VanSteenhouse et al
EPI_ISL_1188036	England/QEUH-13448B7/2021	2021-02-26	Europe	United Kingdom	Lighthouse Lab in Glasgow	Wellcome Sanger Institute for the COVID-19 Genomics UK (COG-UK) Consortium	Harper VanSteenhouse et al
EPI_ISL_1188179	England/QEUH-13448C6/2021	2021-02-25	Europe	United Kingdom	Lighthouse Lab in Glasgow	Wellcome Sanger Institute for the COVID-19 Genomics UK (COG-UK) Consortium	Harper VanSteenhouse et al
EPI_ISL_1188031	England/QEUH-13448D5/2021	2021-02-25	Europe	United Kingdom	Lighthouse Lab in Glasgow	Wellcome Sanger Institute for the COVID-19 Genomics UK (COG-UK) Consortium	Harper VanSteenhouse et al
EPI_ISL_1188209	England/QEUH-13448F3/2021	2021-02-26	Europe	United Kingdom	Lighthouse Lab in Glasgow	Wellcome Sanger Institute for the COVID-19 Genomics UK (COG-UK) Consortium	Harper VanSteenhouse et al
EPI_ISL_1188167	England/QEUH-134491E/2021	2021-02-26	Europe	United Kingdom	Lighthouse Lab in Glasgow	Wellcome Sanger Institute for the COVID-19 Genomics UK (COG-UK) Consortium	Harper VanSteenhouse et al
EPI_ISL_1188204	England/QEUH-134492D/2021	2021-02-25	Europe	United Kingdom	Lighthouse Lab in Glasgow	Wellcome Sanger Institute for the COVID-19 Genomics UK (COG-UK) Consortium	Harper VanSteenhouse et al
EPI_ISL_1188110	England/QEUH-134493C/2021	2021-02-26	Europe	United Kingdom	Lighthouse Lab in Glasgow	Wellcome Sanger Institute for the COVID-19 Genomics UK (COG-UK) Consortium	Harper VanSteenhouse et al
EPI_ISL_1188157	England/QEUH-1344978/2021	2021-02-26	Europe	United Kingdom	Lighthouse Lab in Glasgow	Wellcome Sanger Institute for the COVID-19 Genomics UK (COG-UK) Consortium	Harper VanSteenhouse et al
EPI_ISL_1188062	England/QEUH-13449A5/2021	2021-02-26	Europe	United Kingdom	Lighthouse Lab in Glasgow	Wellcome Sanger Institute for the COVID-19 Genomics UK (COG-UK) Consortium	Harper VanSteenhouse et al
EPI_ISL_1188211	England/QEUH-13449B4/2021	2021-02-25	Europe	United Kingdom	Lighthouse Lab in Glasgow	Wellcome Sanger Institute for the COVID-19 Genomics UK (COG-UK) Consortium	Harper VanSteenhouse et al
EPI_ISL_1188129	England/QEUH-13449E1/2021	2021-02-26	Europe	United Kingdom	Lighthouse Lab in Glasgow	Wellcome Sanger Institute for the COVID-19 Genomics UK (COG-UK) Consortium	Harper VanSteenhouse et al
EPI_ISL_1188215	England/QEUH-1344A39/2021	2021-02-25	Europe	United Kingdom	Lighthouse Lab in Glasgow	Wellcome Sanger Institute for the COVID-19 Genomics UK (COG-UK) Consortium	Harper VanSteenhouse et al
EPI_ISL_1188257	England/QEUH-1344A57/2021	2021-02-25	Europe	United Kingdom	Lighthouse Lab in Glasgow	Wellcome Sanger Institute for the COVID-19 Genomics UK (COG-UK) Consortium	Harper VanSteenhouse et al
EPI_ISL_1188021	England/QEUH-1344A66/2021	2021-02-25	Europe	United Kingdom	Lighthouse Lab in Glasgow	Wellcome Sanger Institute for the COVID-19 Genomics UK (COG-UK) Consortium	Harper VanSteenhouse et al
EPI_ISL_1188072	England/QEUH-1344A75/2021	2021-02-25	Europe	United Kingdom	Lighthouse Lab in Glasgow	Wellcome Sanger Institute for the COVID-19 Genomics UK (COG-UK) Consortium	Harper VanSteenhouse et al
EPI_ISL_1188153	England/QEUH-1344A84/2021	2021-02-25	Europe	United Kingdom	Lighthouse Lab in Glasgow	Wellcome Sanger Institute for the COVID-19 Genomics UK (COG-UK) Consortium	Harper VanSteenhouse et al
EPI_ISL_1188188	England/QEUH-1344A93/2021	2021-02-25	Europe	United Kingdom	Lighthouse Lab in Glasgow	Wellcome Sanger Institute for the COVID-19 Genomics UK (COG-UK) Consortium	Harper VanSteenhouse et al
EPI_ISL_1188285	England/QEUH-1344AA2/2021	2021-02-26	Europe	United Kingdom	Lighthouse Lab in Glasgow	Wellcome Sanger Institute for the COVID-19 Genomics UK (COG-UK) Consortium	Harper VanSteenhouse et al
EPI_ISL_1188166	England/QEUH-1344AB1/2021	2021-02-26	Europe	United Kingdom	Lighthouse Lab in Glasgow	Wellcome Sanger Institute for the COVID-19 Genomics UK (COG-UK) Consortium	Harper VanSteenhouse et al
EPI_ISL_1188043	England/QEUH-1344AC0/2021	2021-02-26	Europe	United Kingdom	Lighthouse Lab in Glasgow	Wellcome Sanger Institute for the COVID-19 Genomics UK (COG-UK) Consortium	Harper VanSteenhouse et al
EPI_ISL_1188033	England/QEUH-1344ADF/2021	2021-02-26	Europe	United Kingdom	Lighthouse Lab in Glasgow	Wellcome Sanger Institute for the COVID-19 Genomics UK (COG-UK) Consortium	Harper VanSteenhouse et al
EPI_ISL_1188056	England/QEUH-1344AEE/2021	2021-02-26	Europe	United Kingdom	Lighthouse Lab in Glasgow	Wellcome Sanger Institute for the COVID-19 Genomics UK (COG-UK) Consortium	Harper VanSteenhouse et al
EPI_ISL_1188253	England/QEUH-1344AFD/2021	2021-02-26	Europe	United Kingdom	Lighthouse Lab in Glasgow	Wellcome Sanger Institute for the COVID-19 Genomics UK (COG-UK) Consortium	Harper VanSteenhouse et al
EPI_ISL_1188171	England/QEUH-1344B09/2021	2021-02-26	Europe	United Kingdom	Lighthouse Lab in Glasgow	Wellcome Sanger Institute for the COVID-19 Genomics UK (COG-UK) Consortium	Harper VanSteenhouse et al
EPI_ISL_1188242	England/QEUH-1344B18/2021	2021-02-26	Europe	United Kingdom	Lighthouse Lab in Glasgow	Wellcome Sanger Institute for the COVID-19 Genomics UK (COG-UK) Consortium	Harper VanSteenhouse et al
EPI_ISL_1188107	England/QEUH-1344CCA/2021	2021-02-26	Europe	United Kingdom	Lighthouse Lab in Glasgow	Wellcome Sanger Institute for the COVID-19 Genomics UK (COG-UK) Consortium	Harper VanSteenhouse et al
EPI_ISL_1188192	England/QEUH-1344CD9/2021	2021-02-26	Europe	United Kingdom	Lighthouse Lab in Glasgow	Wellcome Sanger Institute for the COVID-19 Genomics UK (COG-UK) Consortium	Harper VanSteenhouse et al
EPI_ISL_1188163	England/QEUH-1344CE8/2021	2021-02-26	Europe	United Kingdom	Lighthouse Lab in Glasgow	Wellcome Sanger Institute for the COVID-19 Genomics UK (COG-UK) Consortium	Harper VanSteenhouse et al
EPI_ISL_1188131	England/QEUH-1344CF7/2021	2021-02-26	Europe	United Kingdom	Lighthouse Lab in Glasgow	Wellcome Sanger Institute for the COVID-19 Genomics UK (COG-UK) Consortium	Harper VanSteenhouse et al
EPI_ISL_1188132	England/QEUH-1344D03/2021	2021-02-26	Europe	United Kingdom	Lighthouse Lab in Glasgow	Wellcome Sanger Institute for the COVID-19 Genomics UK (COG-UK) Consortium	Harper VanSteenhouse et al
EPI_ISL_1188221	England/QEUH-1344D12/2021	2021-02-26	Europe	United Kingdom	Lighthouse Lab in Glasgow	Wellcome Sanger Institute for the COVID-19 Genomics UK (COG-UK) Consortium	Harper VanSteenhouse et al
EPI_ISL_1188065	England/QEUH-1344D30/2021	2021-02-26	Europe	United Kingdom	Lighthouse Lab in Glasgow	Wellcome Sanger Institute for the COVID-19 Genomics UK (COG-UK) Consortium	Harper VanSteenhouse et al
EPI_ISL_1188256	England/QEUH-1344D4F/2021	2021-02-26	Europe	United Kingdom	Lighthouse Lab in Glasgow	Wellcome Sanger Institute for the COVID-19 Genomics UK (COG-UK) Consortium	Harper VanSteenhouse et al
EPI_ISL_1188119	England/QEUH-1344D5E/2021	2021-02-26	Europe	United Kingdom	Lighthouse Lab in Glasgow	Wellcome Sanger Institute for the COVID-19 Genomics UK (COG-UK) Consortium	Harper VanSteenhouse et al
EPI_ISL_1188125	England/QEUH-1344D6D/2021	2021-02-26	Europe	United Kingdom	Lighthouse Lab in Glasgow	Wellcome Sanger Institute for the COVID-19 Genomics UK (COG-UK) Consortium	Harper VanSteenhouse et al
EPI_ISL_1188168	England/QEUH-1344D7C/2021	2021-02-26	Europe	United Kingdom	Lighthouse Lab in Glasgow	Wellcome Sanger Institute for the COVID-19 Genomics UK (COG-UK) Consortium	Harper VanSteenhouse et al
EPI_ISL_1188086	England/QEUH-13451D9/2021	2021-02-25	Europe	United Kingdom	Lighthouse Lab in Glasgow	Wellcome Sanger Institute for the COVID-19 Genomics UK (COG-UK) Consortium	Harper VanSteenhouse et al
EPI_ISL_1188225	England/QEUH-13451E8/2021	2021-02-25	Europe	United Kingdom	Lighthouse Lab in Glasgow	Wellcome Sanger Institute for the COVID-19 Genomics UK (COG-UK) Consortium	Harper VanSteenhouse et al
EPI_ISL_1188239	England/QEUH-13451F7/2021	2021-02-25	Europe	United Kingdom	Lighthouse Lab in Glasgow	Wellcome Sanger Institute for the COVID-19 Genomics UK (COG-UK) Consortium	Harper VanSteenhouse et al
EPI_ISL_1188251	England/QEUH-1345203/2021	2021-02-25	Europe	United Kingdom	Lighthouse Lab in Glasgow	Wellcome Sanger Institute for the COVID-19 Genomics UK (COG-UK) Consortium	Harper VanSteenhouse et al
EPI_ISL_1188097	England/QEUH-1345212/2021	2021-02-25	Europe	United Kingdom	Lighthouse Lab in Glasgow	Wellcome Sanger Institute for the COVID-19 Genomics UK (COG-UK) Consortium	Harper VanSteenhouse et al
EPI_ISL_1188122	England/QEUH-1345AFC/2021	2021-02-26	Europe	United Kingdom	Lighthouse Lab in Glasgow	Wellcome Sanger Institute for the COVID-19 Genomics UK (COG-UK) Consortium	Harper VanSteenhouse et al
EPI_ISL_1188254	England/QEUH-1345B08/2021	2021-02-26	Europe	United Kingdom	Lighthouse Lab in Glasgow	Wellcome Sanger Institute for the COVID-19 Genomics UK (COG-UK) Consortium	Harper VanSteenhouse et al
EPI_ISL_1188149	England/QEUH-1345B17/2021	2021-02-26	Europe	United Kingdom	Lighthouse Lab in Glasgow	Wellcome Sanger Institute for the COVID-19 Genomics UK (COG-UK) Consortium	Harper VanSteenhouse et al
EPI_ISL_1188273	England/QEUH-1345B26/2021	2021-02-26	Europe	United Kingdom	Lighthouse Lab in Glasgow	Wellcome Sanger Institute for the COVID-19 Genomics UK (COG-UK) Consortium	Harper VanSteenhouse et al
EPI_ISL_1188042	England/QEUH-1345B35/2021	2021-02-26	Europe	United Kingdom	Lighthouse Lab in Glasgow	Wellcome Sanger Institute for the COVID-19 Genomics UK (COG-UK) Consortium	Harper VanSteenhouse et al
EPI_ISL_1188035	England/QEUH-1345B44/2021	2021-02-26	Europe	United Kingdom	Lighthouse Lab in Glasgow	Wellcome Sanger Institute for the COVID-19 Genomics UK (COG-UK) Consortium	Harper VanSteenhouse et al
EPI_ISL_1188098	England/QEUH-1345B53/2021	2021-02-26	Europe	United Kingdom	Lighthouse Lab in Glasgow	Wellcome Sanger Institute for the COVID-19 Genomics UK (COG-UK) Consortium	Harper VanSteenhouse et al
EPI_ISL_1188208	England/QEUH-1345B62/2021	2021-02-26	Europe	United Kingdom	Lighthouse Lab in Glasgow	Wellcome Sanger Institute for the COVID-19 Genomics UK (COG-UK) Consortium	Harper VanSteenhouse et al
EPI_ISL_1188178	England/QEUH-1345B71/2021	2021-02-26	Europe	United Kingdom	Lighthouse Lab in Glasgow	Wellcome Sanger Institute for the COVID-19 Genomics UK (COG-UK) Consortium	Harper VanSteenhouse et al
EPI_ISL_1188080	England/QEUH-1345B80/2021	2021-02-26	Europe	United Kingdom	Lighthouse Lab in Glasgow	Wellcome Sanger Institute for the COVID-19 Genomics UK (COG-UK) Consortium	Harper VanSteenhouse et al
EPI_ISL_1188196	England/QEUH-1345B9F/2021	2021-02-26	Europe	United Kingdom	Lighthouse Lab in Glasgow	Wellcome Sanger Institute for the COVID-19 Genomics UK (COG-UK) Consortium	Harper VanSteenhouse et al
EPI_ISL_1188103	England/QEUH-1345BAE/2021	2021-02-26	Europe	United Kingdom	Lighthouse Lab in Glasgow	Wellcome Sanger Institute for the COVID-19 Genomics UK (COG-UK) Consortium	Harper VanSteenhouse et al
EPI_ISL_1188183	England/QEUH-1345BBD/2021	2021-02-26	Europe	United Kingdom	Lighthouse Lab in Glasgow	Wellcome Sanger Institute for the COVID-19 Genomics UK (COG-UK) Consortium	Harper VanSteenhouse et al
EPI_ISL_1188267	England/QEUH-1345BCC/2021	2021-02-26	Europe	United Kingdom	Lighthouse Lab in Glasgow	Wellcome Sanger Institute for the COVID-19 Genomics UK (COG-UK) Consortium	Harper VanSteenhouse et al
EPI_ISL_1188023	England/QEUH-1345BDB/2021	2021-02-26	Europe	United Kingdom	Lighthouse Lab in Glasgow	Wellcome Sanger Institute for the COVID-19 Genomics UK (COG-UK) Consortium	Harper VanSteenhouse et al
EPI_ISL_1188212	England/QEUH-1345BEA/2021	2021-02-26	Europe	United Kingdom	Lighthouse Lab in Glasgow	Wellcome Sanger Institute for the COVID-19 Genomics UK (COG-UK) Consortium	Harper VanSteenhouse et al
EPI_ISL_1188248	England/QEUH-1345C05/2021	2021-02-26	Europe	United Kingdom	Lighthouse Lab in Glasgow	Wellcome Sanger Institute for the COVID-19 Genomics UK (COG-UK) Consortium	Harper VanSteenhouse et al
EPI_ISL_1188115	England/QEUH-1345C23/2021	2021-02-26	Europe	United Kingdom	Lighthouse Lab in Glasgow	Wellcome Sanger Institute for the COVID-19 Genomics UK (COG-UK) Consortium	Harper VanSteenhouse et al
EPI_ISL_1188266	England/QEUH-1345C32/2021	2021-02-26	Europe	United Kingdom	Lighthouse Lab in Glasgow	Wellcome Sanger Institute for the COVID-19 Genomics UK (COG-UK) Consortium	Harper VanSteenhouse et al
EPI_ISL_1188093	England/QEUH-1345C41/2021	2021-02-26	Europe	United Kingdom	Lighthouse Lab in Glasgow	Wellcome Sanger Institute for the COVID-19 Genomics UK (COG-UK) Consortium	Harper VanSteenhouse et al
EPI_ISL_1188272	England/QEUH-1345C50/2021	2021-02-26	Europe	United Kingdom	Lighthouse Lab in Glasgow	Wellcome Sanger Institute for the COVID-19 Genomics UK (COG-UK) Consortium	Harper VanSteenhouse et al
EPI_ISL_1188156	England/QEUH-1345C6F/2021	2021-02-26	Europe	United Kingdom	Lighthouse Lab in Glasgow	Wellcome Sanger Institute for the COVID-19 Genomics UK (COG-UK) Consortium	Harper VanSteenhouse et al
EPI_ISL_1188235	England/QEUH-1345C7E/2021	2021-02-26	Europe	United Kingdom	Lighthouse Lab in Glasgow	Wellcome Sanger Institute for the COVID-19 Genomics UK (COG-UK) Consortium	Harper VanSteenhouse et al
EPI_ISL_1188123	England/QEUH-1345C8D/2021	2021-02-26	Europe	United Kingdom	Lighthouse Lab in Glasgow	Wellcome Sanger Institute for the COVID-19 Genomics UK (COG-UK) Consortium	Harper VanSteenhouse et al
EPI_ISL_1188092	England/QEUH-1345CAB/2021	2021-02-26	Europe	United Kingdom	Lighthouse Lab in Glasgow	Wellcome Sanger Institute for the COVID-19 Genomics UK (COG-UK) Consortium	Harper VanSteenhouse et al
EPI_ISL_1188039	England/QEUH-1345CD8/2021	2021-02-26	Europe	United Kingdom	Lighthouse Lab in Glasgow	Wellcome Sanger Institute for the COVID-19 Genomics UK (COG-UK) Consortium	Harper VanSteenhouse et al
EPI_ISL_1188144	England/QEUH-1345E69/2021	2021-02-25	Europe	United Kingdom	Lighthouse Lab in Glasgow	Wellcome Sanger Institute for the COVID-19 Genomics UK (COG-UK) Consortium	Harper VanSteenhouse et al
EPI_ISL_1188147	England/QEUH-1345E78/2021	2021-02-25	Europe	United Kingdom	Lighthouse Lab in Glasgow	Wellcome Sanger Institute for the COVID-19 Genomics UK (COG-UK) Consortium	Harper VanSteenhouse et al
EPI_ISL_1188240	England/QEUH-1345E87/2021	2021-02-25	Europe	United Kingdom	Lighthouse Lab in Glasgow	Wellcome Sanger Institute for the COVID-19 Genomics UK (COG-UK) Consortium	Harper VanSteenhouse et al
EPI_ISL_1188203	England/QEUH-1345E96/2021	2021-02-26	Europe	United Kingdom	Lighthouse Lab in Glasgow	Wellcome Sanger Institute for the COVID-19 Genomics UK (COG-UK) Consortium	Harper VanSteenhouse et al
EPI_ISL_1188118	England/QEUH-1345EA5/2021	2021-02-26	Europe	United Kingdom	Lighthouse Lab in Glasgow	Wellcome Sanger Institute for the COVID-19 Genomics UK (COG-UK) Consortium	Harper VanSteenhouse et al
EPI_ISL_1188289	England/QEUH-1345EC3/2021	2021-02-26	Europe	United Kingdom	Lighthouse Lab in Glasgow	Wellcome Sanger Institute for the COVID-19 Genomics UK (COG-UK) Consortium	Harper VanSteenhouse et al
EPI_ISL_1188184	England/QEUH-1345ED2/2021	2021-02-26	Europe	United Kingdom	Lighthouse Lab in Glasgow	Wellcome Sanger Institute for the COVID-19 Genomics UK (COG-UK) Consortium	Harper VanSteenhouse et al
EPI_ISL_1188096	England/QEUH-1345EE1/2021	2021-02-26	Europe	United Kingdom	Lighthouse Lab in Glasgow	Wellcome Sanger Institute for the COVID-19 Genomics UK (COG-UK) Consortium	Harper VanSteenhouse et al
EPI_ISL_1188038	England/QEUH-1345EF0/2021	2021-02-26	Europe	United Kingdom	Lighthouse Lab in Glasgow	Wellcome Sanger Institute for the COVID-19 Genomics UK (COG-UK) Consortium	Harper VanSteenhouse et al
EPI_ISL_1188040	England/QEUH-1345F0C/2021	2021-02-26	Europe	United Kingdom	Lighthouse Lab in Glasgow	Wellcome Sanger Institute for the COVID-19 Genomics UK (COG-UK) Consortium	Harper VanSteenhouse et al
EPI_ISL_1188028	England/QEUH-1345F1B/2021	2021-02-26	Europe	United Kingdom	Lighthouse Lab in Glasgow	Wellcome Sanger Institute for the COVID-19 Genomics UK (COG-UK) Consortium	Harper VanSteenhouse et al
EPI_ISL_1188058	England/QEUH-1345F2A/2021	2021-02-26	Europe	United Kingdom	Lighthouse Lab in Glasgow	Wellcome Sanger Institute for the COVID-19 Genomics UK (COG-UK) Consortium	Harper VanSteenhouse et al
EPI_ISL_1188060	England/QEUH-1345F39/2021	2021-02-26	Europe	United Kingdom	Lighthouse Lab in Glasgow	Wellcome Sanger Institute for the COVID-19 Genomics UK (COG-UK) Consortium	Harper VanSteenhouse et al
EPI_ISL_1188214	England/QEUH-1345F48/2021	2021-02-26	Europe	United Kingdom	Lighthouse Lab in Glasgow	Wellcome Sanger Institute for the COVID-19 Genomics UK (COG-UK) Consortium	Harper VanSteenhouse et al
EPI_ISL_1188244	England/QEUH-1345F57/2021	2021-02-26	Europe	United Kingdom	Lighthouse Lab in Glasgow	Wellcome Sanger Institute for the COVID-19 Genomics UK (COG-UK) Consortium	Harper VanSteenhouse et al
EPI_ISL_1188180	England/QEUH-1345F75/2021	2021-02-26	Europe	United Kingdom	Lighthouse Lab in Glasgow	Wellcome Sanger Institute for the COVID-19 Genomics UK (COG-UK) Consortium	Harper VanSteenhouse et al
EPI_ISL_1188224	England/QEUH-1345F84/2021	2021-02-26	Europe	United Kingdom	Lighthouse Lab in Glasgow	Wellcome Sanger Institute for the COVID-19 Genomics UK (COG-UK) Consortium	Harper VanSteenhouse et al
EPI_ISL_1188165	England/QEUH-13460BD/2021	2021-02-25	Europe	United Kingdom	Lighthouse Lab in Glasgow	Wellcome Sanger Institute for the COVID-19 Genomics UK (COG-UK) Consortium	Harper VanSteenhouse et al
EPI_ISL_1188044	England/QEUH-13460CC/2021	2021-02-25	Europe	United Kingdom	Lighthouse Lab in Glasgow	Wellcome Sanger Institute for the COVID-19 Genomics UK (COG-UK) Consortium	Harper VanSteenhouse et al
EPI_ISL_1188216	England/QEUH-13460DB/2021	2021-02-24	Europe	United Kingdom	Lighthouse Lab in Glasgow	Wellcome Sanger Institute for the COVID-19 Genomics UK (COG-UK) Consortium	Harper VanSteenhouse et al
EPI_ISL_1188162	England/QEUH-13460EA/2021	2021-02-25	Europe	United Kingdom	Lighthouse Lab in Glasgow	Wellcome Sanger Institute for the COVID-19 Genomics UK (COG-UK) Consortium	Harper VanSteenhouse et al
EPI_ISL_1188284	England/QEUH-13460F9/2021	2021-02-24	Europe	United Kingdom	Lighthouse Lab in Glasgow	Wellcome Sanger Institute for the COVID-19 Genomics UK (COG-UK) Consortium	Harper VanSteenhouse et al
EPI_ISL_1246167	England/QEUH-1346C8C/2021	2021-02-26	Europe	United Kingdom	Lighthouse Lab in Glasgow	Wellcome Sanger Institute for the COVID-19 Genomics UK (COG-UK) Consortium	Harper VanSteenhouse et al
EPI_ISL_1246179	England/QEUH-1346CC8/2021	2021-02-26	Europe	United Kingdom	Lighthouse Lab in Glasgow	Wellcome Sanger Institute for the COVID-19 Genomics UK (COG-UK) Consortium	Harper VanSteenhouse et al
EPI_ISL_1246111	England/QEUH-1346CE6/2021	2021-02-26	Europe	United Kingdom	Lighthouse Lab in Glasgow	Wellcome Sanger Institute for the COVID-19 Genomics UK (COG-UK) Consortium	Harper VanSteenhouse et al
EPI_ISL_1246140	England/QEUH-1346CF5/2021	2021-02-26	Europe	United Kingdom	Lighthouse Lab in Glasgow	Wellcome Sanger Institute for the COVID-19 Genomics UK (COG-UK) Consortium	Harper VanSteenhouse et al
EPI_ISL_1246082	England/QEUH-1346D10/2021	2021-02-26	Europe	United Kingdom	Lighthouse Lab in Glasgow	Wellcome Sanger Institute for the COVID-19 Genomics UK (COG-UK) Consortium	Harper VanSteenhouse et al
EPI_ISL_1246177	England/QEUH-1346D3E/2021	2021-02-26	Europe	United Kingdom	Lighthouse Lab in Glasgow	Wellcome Sanger Institute for the COVID-19 Genomics UK (COG-UK) Consortium	Harper VanSteenhouse et al
EPI_ISL_1246117	England/QEUH-1346D4D/2021	2021-02-26	Europe	United Kingdom	Lighthouse Lab in Glasgow	Wellcome Sanger Institute for the COVID-19 Genomics UK (COG-UK) Consortium	Harper VanSteenhouse et al
EPI_ISL_1188197	England/QEUH-1346E1D/2021	2021-02-25	Europe	United Kingdom	Lighthouse Lab in Glasgow	Wellcome Sanger Institute for the COVID-19 Genomics UK (COG-UK) Consortium	Harper VanSteenhouse et al
EPI_ISL_1188094	England/QEUH-1346E2C/2021	2021-02-25	Europe	United Kingdom	Lighthouse Lab in Glasgow	Wellcome Sanger Institute for the COVID-19 Genomics UK (COG-UK) Consortium	Harper VanSteenhouse et al
EPI_ISL_1188169	England/QEUH-1346E3B/2021	2021-02-25	Europe	United Kingdom	Lighthouse Lab in Glasgow	Wellcome Sanger Institute for the COVID-19 Genomics UK (COG-UK) Consortium	Harper VanSteenhouse et al
EPI_ISL_1188213	England/QEUH-1346E4A/2021	2021-02-25	Europe	United Kingdom	Lighthouse Lab in Glasgow	Wellcome Sanger Institute for the COVID-19 Genomics UK (COG-UK) Consortium	Harper VanSteenhouse et al
EPI_ISL_1188137	England/QEUH-1346E59/2021	2021-02-25	Europe	United Kingdom	Lighthouse Lab in Glasgow	Wellcome Sanger Institute for the COVID-19 Genomics UK (COG-UK) Consortium	Harper VanSteenhouse et al
EPI_ISL_1333735	England/QEUH-1348F63/2021	2021-02-24	Europe	United Kingdom	Lighthouse Lab in Glasgow	Wellcome Sanger Institute for the COVID-19 Genomics UK (COG-UK) Consortium	Harper VanSteenhouse et al
EPI_ISL_1333697	England/QEUH-1348F72/2021	2021-02-24	Europe	United Kingdom	Lighthouse Lab in Glasgow	Wellcome Sanger Institute for the COVID-19 Genomics UK (COG-UK) Consortium	Harper VanSteenhouse et al
EPI_ISL_1333640	England/QEUH-1348FCD/2021	2021-02-24	Europe	United Kingdom	Lighthouse Lab in Glasgow	Wellcome Sanger Institute for the COVID-19 Genomics UK (COG-UK) Consortium	Harper VanSteenhouse et al
EPI_ISL_1333711	England/QEUH-1348FDC/2021	2021-02-24	Europe	United Kingdom	Lighthouse Lab in Glasgow	Wellcome Sanger Institute for the COVID-19 Genomics UK (COG-UK) Consortium	Harper VanSteenhouse et al
EPI_ISL_1333734	England/QEUH-1348FEB/2021	2021-02-24	Europe	United Kingdom	Lighthouse Lab in Glasgow	Wellcome Sanger Institute for the COVID-19 Genomics UK (COG-UK) Consortium	Harper VanSteenhouse et al
EPI_ISL_1333755	England/QEUH-1348FFA/2021	2021-02-24	Europe	United Kingdom	Lighthouse Lab in Glasgow	Wellcome Sanger Institute for the COVID-19 Genomics UK (COG-UK) Consortium	Harper VanSteenhouse et al
EPI_ISL_1333756	England/QEUH-1349005/2021	2021-02-24	Europe	United Kingdom	Lighthouse Lab in Glasgow	Wellcome Sanger Institute for the COVID-19 Genomics UK (COG-UK) Consortium	Harper VanSteenhouse et al
EPI_ISL_1333643	England/QEUH-1349014/2021	2021-02-24	Europe	United Kingdom	Lighthouse Lab in Glasgow	Wellcome Sanger Institute for the COVID-19 Genomics UK (COG-UK) Consortium	Harper VanSteenhouse et al
EPI_ISL_1333690	England/QEUH-1349023/2021	2021-02-24	Europe	United Kingdom	Lighthouse Lab in Glasgow	Wellcome Sanger Institute for the COVID-19 Genomics UK (COG-UK) Consortium	Harper VanSteenhouse et al
EPI_ISL_1333657	England/QEUH-1349041/2021	2021-02-24	Europe	United Kingdom	Lighthouse Lab in Glasgow	Wellcome Sanger Institute for the COVID-19 Genomics UK (COG-UK) Consortium	Harper VanSteenhouse et al
EPI_ISL_1333763	England/QEUH-1349050/2021	2021-02-24	Europe	United Kingdom	Lighthouse Lab in Glasgow	Wellcome Sanger Institute for the COVID-19 Genomics UK (COG-UK) Consortium	Harper VanSteenhouse et al
EPI_ISL_1333618	England/QEUH-134906F/2021	2021-02-24	Europe	United Kingdom	Lighthouse Lab in Glasgow	Wellcome Sanger Institute for the COVID-19 Genomics UK (COG-UK) Consortium	Harper VanSteenhouse et al
EPI_ISL_1333740	England/QEUH-134907E/2021	2021-02-24	Europe	United Kingdom	Lighthouse Lab in Glasgow	Wellcome Sanger Institute for the COVID-19 Genomics UK (COG-UK) Consortium	Harper VanSteenhouse et al
EPI_ISL_1333635	England/QEUH-134908D/2021	2021-02-24	Europe	United Kingdom	Lighthouse Lab in Glasgow	Wellcome Sanger Institute for the COVID-19 Genomics UK (COG-UK) Consortium	Harper VanSteenhouse et al
EPI_ISL_1333761	England/QEUH-13490AB/2021	2021-02-24	Europe	United Kingdom	Lighthouse Lab in Glasgow	Wellcome Sanger Institute for the COVID-19 Genomics UK (COG-UK) Consortium	Harper VanSteenhouse et al
EPI_ISL_1333022	England/QEUH-13490D8/2021	2021-02-24	Europe	United Kingdom	Lighthouse Lab in Glasgow	Wellcome Sanger Institute for the COVID-19 Genomics UK (COG-UK) Consortium	Harper VanSteenhouse et al
EPI_ISL_1333139	England/QEUH-13490F6/2021	2021-02-24	Europe	United Kingdom	Lighthouse Lab in Glasgow	Wellcome Sanger Institute for the COVID-19 Genomics UK (COG-UK) Consortium	Harper VanSteenhouse et al
EPI_ISL_1332967	England/QEUH-1349120/2021	2021-02-25	Europe	United Kingdom	Lighthouse Lab in Glasgow	Wellcome Sanger Institute for the COVID-19 Genomics UK (COG-UK) Consortium	Harper VanSteenhouse et al
EPI_ISL_1333131	England/QEUH-134913F/2021	2021-02-25	Europe	United Kingdom	Lighthouse Lab in Glasgow	Wellcome Sanger Institute for the COVID-19 Genomics UK (COG-UK) Consortium	Harper VanSteenhouse et al
EPI_ISL_1333005	England/QEUH-134915D/2021	2021-02-24	Europe	United Kingdom	Lighthouse Lab in Glasgow	Wellcome Sanger Institute for the COVID-19 Genomics UK (COG-UK) Consortium	Harper VanSteenhouse et al
EPI_ISL_1333158	England/QEUH-134917B/2021	2021-02-24	Europe	United Kingdom	Lighthouse Lab in Glasgow	Wellcome Sanger Institute for the COVID-19 Genomics UK (COG-UK) Consortium	Harper VanSteenhouse et al
EPI_ISL_1333065	England/QEUH-1349199/2021	2021-02-24	Europe	United Kingdom	Lighthouse Lab in Glasgow	Wellcome Sanger Institute for the COVID-19 Genomics UK (COG-UK) Consortium	Harper VanSteenhouse et al
EPI_ISL_1333083	England/QEUH-13491A8/2021	2021-02-24	Europe	United Kingdom	Lighthouse Lab in Glasgow	Wellcome Sanger Institute for the COVID-19 Genomics UK (COG-UK) Consortium	Harper VanSteenhouse et al
EPI_ISL_1333150	England/QEUH-13491B7/2021	2021-02-25	Europe	United Kingdom	Lighthouse Lab in Glasgow	Wellcome Sanger Institute for the COVID-19 Genomics UK (COG-UK) Consortium	Harper VanSteenhouse et al
EPI_ISL_1332978	England/QEUH-13491C6/2021	2021-02-25	Europe	United Kingdom	Lighthouse Lab in Glasgow	Wellcome Sanger Institute for the COVID-19 Genomics UK (COG-UK) Consortium	Harper VanSteenhouse et al
EPI_ISL_1333030	England/QEUH-13491D5/2021	2021-02-25	Europe	United Kingdom	Lighthouse Lab in Glasgow	Wellcome Sanger Institute for the COVID-19 Genomics UK (COG-UK) Consortium	Harper VanSteenhouse et al
EPI_ISL_1333060	England/QEUH-13491E4/2021	2021-02-25	Europe	United Kingdom	Lighthouse Lab in Glasgow	Wellcome Sanger Institute for the COVID-19 Genomics UK (COG-UK) Consortium	Harper VanSteenhouse et al
EPI_ISL_1333129	England/QEUH-13491F3/2021	2021-02-24	Europe	United Kingdom	Lighthouse Lab in Glasgow	Wellcome Sanger Institute for the COVID-19 Genomics UK (COG-UK) Consortium	Harper VanSteenhouse et al
EPI_ISL_1333069	England/QEUH-134921E/2021	2021-02-25	Europe	United Kingdom	Lighthouse Lab in Glasgow	Wellcome Sanger Institute for the COVID-19 Genomics UK (COG-UK) Consortium	Harper VanSteenhouse et al
EPI_ISL_1333095	England/QEUH-134923C/2021	2021-02-25	Europe	United Kingdom	Lighthouse Lab in Glasgow	Wellcome Sanger Institute for the COVID-19 Genomics UK (COG-UK) Consortium	Harper VanSteenhouse et al
EPI_ISL_1333026	England/QEUH-134924B/2021	2021-02-25	Europe	United Kingdom	Lighthouse Lab in Glasgow	Wellcome Sanger Institute for the COVID-19 Genomics UK (COG-UK) Consortium	Harper VanSteenhouse et al
EPI_ISL_1333168	England/QEUH-134925A/2021	2021-02-25	Europe	United Kingdom	Lighthouse Lab in Glasgow	Wellcome Sanger Institute for the COVID-19 Genomics UK (COG-UK) Consortium	Harper VanSteenhouse et al
EPI_ISL_1333103	England/QEUH-1349269/2021	2021-02-25	Europe	United Kingdom	Lighthouse Lab in Glasgow	Wellcome Sanger Institute for the COVID-19 Genomics UK (COG-UK) Consortium	Harper VanSteenhouse et al
EPI_ISL_1332989	England/QEUH-1349278/2021	2021-02-25	Europe	United Kingdom	Lighthouse Lab in Glasgow	Wellcome Sanger Institute for the COVID-19 Genomics UK (COG-UK) Consortium	Harper VanSteenhouse et al
EPI_ISL_1333148	England/QEUH-1349287/2021	2021-02-25	Europe	United Kingdom	Lighthouse Lab in Glasgow	Wellcome Sanger Institute for the COVID-19 Genomics UK (COG-UK) Consortium	Harper VanSteenhouse et al
EPI_ISL_1333040	England/QEUH-1349296/2021	2021-02-25	Europe	United Kingdom	Lighthouse Lab in Glasgow	Wellcome Sanger Institute for the COVID-19 Genomics UK (COG-UK) Consortium	Harper VanSteenhouse et al
EPI_ISL_1333046	England/QEUH-13492A5/2021	2021-02-25	Europe	United Kingdom	Lighthouse Lab in Glasgow	Wellcome Sanger Institute for the COVID-19 Genomics UK (COG-UK) Consortium	Harper VanSteenhouse et al
EPI_ISL_1333141	England/QEUH-13492B4/2021	2021-02-25	Europe	United Kingdom	Lighthouse Lab in Glasgow	Wellcome Sanger Institute for the COVID-19 Genomics UK (COG-UK) Consortium	Harper VanSteenhouse et al
EPI_ISL_1333074	England/QEUH-13492D2/2021	2021-02-25	Europe	United Kingdom	Lighthouse Lab in Glasgow	Wellcome Sanger Institute for the COVID-19 Genomics UK (COG-UK) Consortium	Harper VanSteenhouse et al
EPI_ISL_1333154	England/QEUH-13492E1/2021	2021-02-25	Europe	United Kingdom	Lighthouse Lab in Glasgow	Wellcome Sanger Institute for the COVID-19 Genomics UK (COG-UK) Consortium	Harper VanSteenhouse et al
EPI_ISL_1332998	England/QEUH-13492F0/2021	2021-02-24	Europe	United Kingdom	Lighthouse Lab in Glasgow	Wellcome Sanger Institute for the COVID-19 Genomics UK (COG-UK) Consortium	Harper VanSteenhouse et al
EPI_ISL_1333049	England/QEUH-134930C/2021	2021-02-25	Europe	United Kingdom	Lighthouse Lab in Glasgow	Wellcome Sanger Institute for the COVID-19 Genomics UK (COG-UK) Consortium	Harper VanSteenhouse et al
EPI_ISL_1333035	England/QEUH-134932A/2021	2021-02-25	Europe	United Kingdom	Lighthouse Lab in Glasgow	Wellcome Sanger Institute for the COVID-19 Genomics UK (COG-UK) Consortium	Harper VanSteenhouse et al
EPI_ISL_1333053	England/QEUH-1349339/2021	2021-02-25	Europe	United Kingdom	Lighthouse Lab in Glasgow	Wellcome Sanger Institute for the COVID-19 Genomics UK (COG-UK) Consortium	Harper VanSteenhouse et al
EPI_ISL_1333031	England/QEUH-1349348/2021	2021-02-25	Europe	United Kingdom	Lighthouse Lab in Glasgow	Wellcome Sanger Institute for the COVID-19 Genomics UK (COG-UK) Consortium	Harper VanSteenhouse et al
EPI_ISL_1333093	England/QEUH-1349375/2021	2021-02-24	Europe	United Kingdom	Lighthouse Lab in Glasgow	Wellcome Sanger Institute for the COVID-19 Genomics UK (COG-UK) Consortium	Harper VanSteenhouse et al
EPI_ISL_1333672	England/QEUH-134AB03/2021	2021-02-25	Europe	United Kingdom	Lighthouse Lab in Glasgow	Wellcome Sanger Institute for the COVID-19 Genomics UK (COG-UK) Consortium	Harper VanSteenhouse et al
EPI_ISL_1333710	England/QEUH-134AB30/2021	2021-02-25	Europe	United Kingdom	Lighthouse Lab in Glasgow	Wellcome Sanger Institute for the COVID-19 Genomics UK (COG-UK) Consortium	Harper VanSteenhouse et al
EPI_ISL_1333659	England/QEUH-134AB4F/2021	2021-02-25	Europe	United Kingdom	Lighthouse Lab in Glasgow	Wellcome Sanger Institute for the COVID-19 Genomics UK (COG-UK) Consortium	Harper VanSteenhouse et al
EPI_ISL_1333644	England/QEUH-134AB6D/2021	2021-02-25	Europe	United Kingdom	Lighthouse Lab in Glasgow	Wellcome Sanger Institute for the COVID-19 Genomics UK (COG-UK) Consortium	Harper VanSteenhouse et al
EPI_ISL_1333692	England/QEUH-134ABA9/2021	2021-02-25	Europe	United Kingdom	Lighthouse Lab in Glasgow	Wellcome Sanger Institute for the COVID-19 Genomics UK (COG-UK) Consortium	Harper VanSteenhouse et al
EPI_ISL_1333688	England/QEUH-134ABB8/2021	2021-02-26	Europe	United Kingdom	Lighthouse Lab in Glasgow	Wellcome Sanger Institute for the COVID-19 Genomics UK (COG-UK) Consortium	Harper VanSteenhouse et al
EPI_ISL_1333655	England/QEUH-134ABD6/2021	2021-02-26	Europe	United Kingdom	Lighthouse Lab in Glasgow	Wellcome Sanger Institute for the COVID-19 Genomics UK (COG-UK) Consortium	Harper VanSteenhouse et al
EPI_ISL_1333649	England/QEUH-134ABE5/2021	2021-02-25	Europe	United Kingdom	Lighthouse Lab in Glasgow	Wellcome Sanger Institute for the COVID-19 Genomics UK (COG-UK) Consortium	Harper VanSteenhouse et al
EPI_ISL_1333637	England/QEUH-134AC3D/2021	2021-02-25	Europe	United Kingdom	Lighthouse Lab in Glasgow	Wellcome Sanger Institute for the COVID-19 Genomics UK (COG-UK) Consortium	Harper VanSteenhouse et al
EPI_ISL_1333767	England/QEUH-134AC5B/2021	2021-02-25	Europe	United Kingdom	Lighthouse Lab in Glasgow	Wellcome Sanger Institute for the COVID-19 Genomics UK (COG-UK) Consortium	Harper VanSteenhouse et al
EPI_ISL_1333621	England/QEUH-134AC6A/2021	2021-02-25	Europe	United Kingdom	Lighthouse Lab in Glasgow	Wellcome Sanger Institute for the COVID-19 Genomics UK (COG-UK) Consortium	Harper VanSteenhouse et al
EPI_ISL_1333625	England/QEUH-134AC79/2021	2021-02-25	Europe	United Kingdom	Lighthouse Lab in Glasgow	Wellcome Sanger Institute for the COVID-19 Genomics UK (COG-UK) Consortium	Harper VanSteenhouse et al
EPI_ISL_1333617	England/QEUH-134ACA6/2021	2021-02-25	Europe	United Kingdom	Lighthouse Lab in Glasgow	Wellcome Sanger Institute for the COVID-19 Genomics UK (COG-UK) Consortium	Harper VanSteenhouse et al
EPI_ISL_1333646	England/QEUH-134ACB5/2021	2021-02-25	Europe	United Kingdom	Lighthouse Lab in Glasgow	Wellcome Sanger Institute for the COVID-19 Genomics UK (COG-UK) Consortium	Harper VanSteenhouse et al
EPI_ISL_1333683	England/QEUH-134ACD3/2021	2021-02-26	Europe	United Kingdom	Lighthouse Lab in Glasgow	Wellcome Sanger Institute for the COVID-19 Genomics UK (COG-UK) Consortium	Harper VanSteenhouse et al
EPI_ISL_1333681	England/QEUH-134ACE2/2021	2021-02-26	Europe	United Kingdom	Lighthouse Lab in Glasgow	Wellcome Sanger Institute for the COVID-19 Genomics UK (COG-UK) Consortium	Harper VanSteenhouse et al
EPI_ISL_1333662	England/QEUH-134AD0D/2021	2021-02-26	Europe	United Kingdom	Lighthouse Lab in Glasgow	Wellcome Sanger Institute for the COVID-19 Genomics UK (COG-UK) Consortium	Harper VanSteenhouse et al
EPI_ISL_1333653	England/QEUH-134AD2B/2021	2021-02-26	Europe	United Kingdom	Lighthouse Lab in Glasgow	Wellcome Sanger Institute for the COVID-19 Genomics UK (COG-UK) Consortium	Harper VanSteenhouse et al
EPI_ISL_1333702	England/QEUH-134AD49/2021	2021-02-26	Europe	United Kingdom	Lighthouse Lab in Glasgow	Wellcome Sanger Institute for the COVID-19 Genomics UK (COG-UK) Consortium	Harper VanSteenhouse et al
EPI_ISL_1333724	England/QEUH-134AD58/2021	2021-02-26	Europe	United Kingdom	Lighthouse Lab in Glasgow	Wellcome Sanger Institute for the COVID-19 Genomics UK (COG-UK) Consortium	Harper VanSteenhouse et al
EPI_ISL_1333647	England/QEUH-134AD67/2021	2021-02-26	Europe	United Kingdom	Lighthouse Lab in Glasgow	Wellcome Sanger Institute for the COVID-19 Genomics UK (COG-UK) Consortium	Harper VanSteenhouse et al
EPI_ISL_1333719	England/QEUH-134AD76/2021	2021-02-26	Europe	United Kingdom	Lighthouse Lab in Glasgow	Wellcome Sanger Institute for the COVID-19 Genomics UK (COG-UK) Consortium	Harper VanSteenhouse et al
EPI_ISL_1333633	England/QEUH-134AD85/2021	2021-02-26	Europe	United Kingdom	Lighthouse Lab in Glasgow	Wellcome Sanger Institute for the COVID-19 Genomics UK (COG-UK) Consortium	Harper VanSteenhouse et al
EPI_ISL_1333623	England/QEUH-134AD94/2021	2021-02-26	Europe	United Kingdom	Lighthouse Lab in Glasgow	Wellcome Sanger Institute for the COVID-19 Genomics UK (COG-UK) Consortium	Harper VanSteenhouse et al
EPI_ISL_1333627	England/QEUH-134ADB2/2021	2021-02-26	Europe	United Kingdom	Lighthouse Lab in Glasgow	Wellcome Sanger Institute for the COVID-19 Genomics UK (COG-UK) Consortium	Harper VanSteenhouse et al
EPI_ISL_1333762	England/QEUH-134ADC1/2021	2021-02-26	Europe	United Kingdom	Lighthouse Lab in Glasgow	Wellcome Sanger Institute for the COVID-19 Genomics UK (COG-UK) Consortium	Harper VanSteenhouse et al
EPI_ISL_1333632	England/QEUH-134ADD0/2021	2021-02-26	Europe	United Kingdom	Lighthouse Lab in Glasgow	Wellcome Sanger Institute for the COVID-19 Genomics UK (COG-UK) Consortium	Harper VanSteenhouse et al
EPI_ISL_1333737	England/QEUH-134ADEF/2021	2021-02-26	Europe	United Kingdom	Lighthouse Lab in Glasgow	Wellcome Sanger Institute for the COVID-19 Genomics UK (COG-UK) Consortium	Harper VanSteenhouse et al
EPI_ISL_1333684	England/QEUH-134ADFE/2021	2021-02-26	Europe	United Kingdom	Lighthouse Lab in Glasgow	Wellcome Sanger Institute for the COVID-19 Genomics UK (COG-UK) Consortium	Harper VanSteenhouse et al
EPI_ISL_1333624	England/QEUH-134AE0A/2021	2021-02-26	Europe	United Kingdom	Lighthouse Lab in Glasgow	Wellcome Sanger Institute for the COVID-19 Genomics UK (COG-UK) Consortium	Harper VanSteenhouse et al
EPI_ISL_1333723	England/QEUH-134AE19/2021	2021-02-26	Europe	United Kingdom	Lighthouse Lab in Glasgow	Wellcome Sanger Institute for the COVID-19 Genomics UK (COG-UK) Consortium	Harper VanSteenhouse et al
EPI_ISL_1333731	England/QEUH-134AE28/2021	2021-02-26	Europe	United Kingdom	Lighthouse Lab in Glasgow	Wellcome Sanger Institute for the COVID-19 Genomics UK (COG-UK) Consortium	Harper VanSteenhouse et al
EPI_ISL_1333634	England/QEUH-134AE37/2021	2021-02-26	Europe	United Kingdom	Lighthouse Lab in Glasgow	Wellcome Sanger Institute for the COVID-19 Genomics UK (COG-UK) Consortium	Harper VanSteenhouse et al
EPI_ISL_1333743	England/QEUH-134AE46/2021	2021-02-26	Europe	United Kingdom	Lighthouse Lab in Glasgow	Wellcome Sanger Institute for the COVID-19 Genomics UK (COG-UK) Consortium	Harper VanSteenhouse et al
EPI_ISL_1333626	England/QEUH-134AE55/2021	2021-02-26	Europe	United Kingdom	Lighthouse Lab in Glasgow	Wellcome Sanger Institute for the COVID-19 Genomics UK (COG-UK) Consortium	Harper VanSteenhouse et al
EPI_ISL_1333687	England/QEUH-134AE64/2021	2021-02-26	Europe	United Kingdom	Lighthouse Lab in Glasgow	Wellcome Sanger Institute for the COVID-19 Genomics UK (COG-UK) Consortium	Harper VanSteenhouse et al
EPI_ISL_1333766	England/QEUH-134AE91/2021	2021-02-26	Europe	United Kingdom	Lighthouse Lab in Glasgow	Wellcome Sanger Institute for the COVID-19 Genomics UK (COG-UK) Consortium	Harper VanSteenhouse et al
EPI_ISL_1333745	England/QEUH-134AEA0/2021	2021-02-26	Europe	United Kingdom	Lighthouse Lab in Glasgow	Wellcome Sanger Institute for the COVID-19 Genomics UK (COG-UK) Consortium	Harper VanSteenhouse et al
EPI_ISL_1333732	England/QEUH-134AECE/2021	2021-02-25	Europe	United Kingdom	Lighthouse Lab in Glasgow	Wellcome Sanger Institute for the COVID-19 Genomics UK (COG-UK) Consortium	Harper VanSteenhouse et al
EPI_ISL_1333754	England/QEUH-134AEFB/2021	2021-02-25	Europe	United Kingdom	Lighthouse Lab in Glasgow	Wellcome Sanger Institute for the COVID-19 Genomics UK (COG-UK) Consortium	Harper VanSteenhouse et al
EPI_ISL_1333751	England/QEUH-134AF16/2021	2021-02-25	Europe	United Kingdom	Lighthouse Lab in Glasgow	Wellcome Sanger Institute for the COVID-19 Genomics UK (COG-UK) Consortium	Harper VanSteenhouse et al
EPI_ISL_1333656	England/QEUH-134AF25/2021	2021-02-26	Europe	United Kingdom	Lighthouse Lab in Glasgow	Wellcome Sanger Institute for the COVID-19 Genomics UK (COG-UK) Consortium	Harper VanSteenhouse et al
EPI_ISL_1365362	England/QEUH-134AF43/2021	2021-02-26	Europe	United Kingdom	Lighthouse Lab in Glasgow	Wellcome Sanger Institute for the COVID-19 Genomics UK (COG-UK) Consortium	Harper VanSteenhouse et al
EPI_ISL_1333685	England/QEUH-134AF52/2021	2021-02-26	Europe	United Kingdom	Lighthouse Lab in Glasgow	Wellcome Sanger Institute for the COVID-19 Genomics UK (COG-UK) Consortium	Harper VanSteenhouse et al
EPI_ISL_1333747	England/QEUH-134AF61/2021	2021-02-25	Europe	United Kingdom	Lighthouse Lab in Glasgow	Wellcome Sanger Institute for the COVID-19 Genomics UK (COG-UK) Consortium	Harper VanSteenhouse et al
EPI_ISL_1333691	England/QEUH-134AFAD/2021	2021-02-26	Europe	United Kingdom	Lighthouse Lab in Glasgow	Wellcome Sanger Institute for the COVID-19 Genomics UK (COG-UK) Consortium	Harper VanSteenhouse et al
EPI_ISL_1333628	England/QEUH-134AFBC/2021	2021-02-25	Europe	United Kingdom	Lighthouse Lab in Glasgow	Wellcome Sanger Institute for the COVID-19 Genomics UK (COG-UK) Consortium	Harper VanSteenhouse et al
EPI_ISL_1333738	England/QEUH-134AFCB/2021	2021-02-25	Europe	United Kingdom	Lighthouse Lab in Glasgow	Wellcome Sanger Institute for the COVID-19 Genomics UK (COG-UK) Consortium	Harper VanSteenhouse et al
EPI_ISL_1333648	England/QEUH-134AFE9/2021	2021-02-25	Europe	United Kingdom	Lighthouse Lab in Glasgow	Wellcome Sanger Institute for the COVID-19 Genomics UK (COG-UK) Consortium	Harper VanSteenhouse et al
EPI_ISL_1333650	England/QEUH-134AFF8/2021	2021-02-25	Europe	United Kingdom	Lighthouse Lab in Glasgow	Wellcome Sanger Institute for the COVID-19 Genomics UK (COG-UK) Consortium	Harper VanSteenhouse et al
EPI_ISL_1333666	England/QEUH-134B012/2021	2021-02-25	Europe	United Kingdom	Lighthouse Lab in Glasgow	Wellcome Sanger Institute for the COVID-19 Genomics UK (COG-UK) Consortium	Harper VanSteenhouse et al
EPI_ISL_1333764	England/QEUH-134B021/2021	2021-02-24	Europe	United Kingdom	Lighthouse Lab in Glasgow	Wellcome Sanger Institute for the COVID-19 Genomics UK (COG-UK) Consortium	Harper VanSteenhouse et al
EPI_ISL_1333703	England/QEUH-134B030/2021	2021-02-25	Europe	United Kingdom	Lighthouse Lab in Glasgow	Wellcome Sanger Institute for the COVID-19 Genomics UK (COG-UK) Consortium	Harper VanSteenhouse et al
EPI_ISL_1333642	England/QEUH-134B0A9/2021	2021-02-26	Europe	United Kingdom	Lighthouse Lab in Glasgow	Wellcome Sanger Institute for the COVID-19 Genomics UK (COG-UK) Consortium	Harper VanSteenhouse et al
EPI_ISL_1333727	England/QEUH-134B0B8/2021	2021-02-26	Europe	United Kingdom	Lighthouse Lab in Glasgow	Wellcome Sanger Institute for the COVID-19 Genomics UK (COG-UK) Consortium	Harper VanSteenhouse et al
EPI_ISL_1333698	England/QEUH-134B0C7/2021	2021-02-26	Europe	United Kingdom	Lighthouse Lab in Glasgow	Wellcome Sanger Institute for the COVID-19 Genomics UK (COG-UK) Consortium	Harper VanSteenhouse et al
EPI_ISL_1333239	England/QEUH-134B0E5/2021	2021-02-26	Europe	United Kingdom	Lighthouse Lab in Glasgow	Wellcome Sanger Institute for the COVID-19 Genomics UK (COG-UK) Consortium	Harper VanSteenhouse et al
EPI_ISL_1333316	England/QEUH-134B0F4/2021	2021-02-26	Europe	United Kingdom	Lighthouse Lab in Glasgow	Wellcome Sanger Institute for the COVID-19 Genomics UK (COG-UK) Consortium	Harper VanSteenhouse et al
EPI_ISL_1333235	England/QEUH-134B100/2021	2021-02-26	Europe	United Kingdom	Lighthouse Lab in Glasgow	Wellcome Sanger Institute for the COVID-19 Genomics UK (COG-UK) Consortium	Harper VanSteenhouse et al
EPI_ISL_1333303	England/QEUH-134B11F/2021	2021-02-26	Europe	United Kingdom	Lighthouse Lab in Glasgow	Wellcome Sanger Institute for the COVID-19 Genomics UK (COG-UK) Consortium	Harper VanSteenhouse et al
EPI_ISL_1333268	England/QEUH-134B13D/2021	2021-02-26	Europe	United Kingdom	Lighthouse Lab in Glasgow	Wellcome Sanger Institute for the COVID-19 Genomics UK (COG-UK) Consortium	Harper VanSteenhouse et al
EPI_ISL_1333184	England/QEUH-134B14C/2021	2021-02-26	Europe	United Kingdom	Lighthouse Lab in Glasgow	Wellcome Sanger Institute for the COVID-19 Genomics UK (COG-UK) Consortium	Harper VanSteenhouse et al
EPI_ISL_1333317	England/QEUH-134B16A/2021	2021-02-26	Europe	United Kingdom	Lighthouse Lab in Glasgow	Wellcome Sanger Institute for the COVID-19 Genomics UK (COG-UK) Consortium	Harper VanSteenhouse et al
EPI_ISL_1333234	England/QEUH-134B179/2021	2021-02-26	Europe	United Kingdom	Lighthouse Lab in Glasgow	Wellcome Sanger Institute for the COVID-19 Genomics UK (COG-UK) Consortium	Harper VanSteenhouse et al
EPI_ISL_1333260	England/QEUH-134B188/2021	2021-02-26	Europe	United Kingdom	Lighthouse Lab in Glasgow	Wellcome Sanger Institute for the COVID-19 Genomics UK (COG-UK) Consortium	Harper VanSteenhouse et al
EPI_ISL_1333188	England/QEUH-134B197/2021	2021-02-26	Europe	United Kingdom	Lighthouse Lab in Glasgow	Wellcome Sanger Institute for the COVID-19 Genomics UK (COG-UK) Consortium	Harper VanSteenhouse et al
EPI_ISL_1333218	England/QEUH-134B1A6/2021	2021-02-27	Europe	United Kingdom	Lighthouse Lab in Glasgow	Wellcome Sanger Institute for the COVID-19 Genomics UK (COG-UK) Consortium	Harper VanSteenhouse et al
EPI_ISL_1333265	England/QEUH-134B1C4/2021	2021-02-26	Europe	United Kingdom	Lighthouse Lab in Glasgow	Wellcome Sanger Institute for the COVID-19 Genomics UK (COG-UK) Consortium	Harper VanSteenhouse et al
EPI_ISL_1333270	England/QEUH-134B1D3/2021	2021-02-27	Europe	United Kingdom	Lighthouse Lab in Glasgow	Wellcome Sanger Institute for the COVID-19 Genomics UK (COG-UK) Consortium	Harper VanSteenhouse et al
EPI_ISL_1333277	England/QEUH-134B1E2/2021	2021-02-27	Europe	United Kingdom	Lighthouse Lab in Glasgow	Wellcome Sanger Institute for the COVID-19 Genomics UK (COG-UK) Consortium	Harper VanSteenhouse et al
EPI_ISL_1333288	England/QEUH-134B1F1/2021	2021-02-27	Europe	United Kingdom	Lighthouse Lab in Glasgow	Wellcome Sanger Institute for the COVID-19 Genomics UK (COG-UK) Consortium	Harper VanSteenhouse et al
EPI_ISL_1333212	England/QEUH-134B20D/2021	2021-02-26	Europe	United Kingdom	Lighthouse Lab in Glasgow	Wellcome Sanger Institute for the COVID-19 Genomics UK (COG-UK) Consortium	Harper VanSteenhouse et al
EPI_ISL_1333271	England/QEUH-134B23A/2021	2021-02-27	Europe	United Kingdom	Lighthouse Lab in Glasgow	Wellcome Sanger Institute for the COVID-19 Genomics UK (COG-UK) Consortium	Harper VanSteenhouse et al
EPI_ISL_1333206	England/QEUH-134B249/2021	2021-02-27	Europe	United Kingdom	Lighthouse Lab in Glasgow	Wellcome Sanger Institute for the COVID-19 Genomics UK (COG-UK) Consortium	Harper VanSteenhouse et al
EPI_ISL_1333285	England/QEUH-134B258/2021	2021-02-27	Europe	United Kingdom	Lighthouse Lab in Glasgow	Wellcome Sanger Institute for the COVID-19 Genomics UK (COG-UK) Consortium	Harper VanSteenhouse et al
EPI_ISL_1333198	England/QEUH-134B267/2021	2021-02-27	Europe	United Kingdom	Lighthouse Lab in Glasgow	Wellcome Sanger Institute for the COVID-19 Genomics UK (COG-UK) Consortium	Harper VanSteenhouse et al
EPI_ISL_1333323	England/QEUH-134B285/2021	2021-02-27	Europe	United Kingdom	Lighthouse Lab in Glasgow	Wellcome Sanger Institute for the COVID-19 Genomics UK (COG-UK) Consortium	Harper VanSteenhouse et al
EPI_ISL_1333214	England/QEUH-134B2C1/2021	2021-02-27	Europe	United Kingdom	Lighthouse Lab in Glasgow	Wellcome Sanger Institute for the COVID-19 Genomics UK (COG-UK) Consortium	Harper VanSteenhouse et al
EPI_ISL_1333217	England/QEUH-134B2EF/2021	2021-02-27	Europe	United Kingdom	Lighthouse Lab in Glasgow	Wellcome Sanger Institute for the COVID-19 Genomics UK (COG-UK) Consortium	Harper VanSteenhouse et al
EPI_ISL_1333312	England/QEUH-134B2FE/2021	2021-02-27	Europe	United Kingdom	Lighthouse Lab in Glasgow	Wellcome Sanger Institute for the COVID-19 Genomics UK (COG-UK) Consortium	Harper VanSteenhouse et al
EPI_ISL_1333324	England/QEUH-134B30A/2021	2021-02-27	Europe	United Kingdom	Lighthouse Lab in Glasgow	Wellcome Sanger Institute for the COVID-19 Genomics UK (COG-UK) Consortium	Harper VanSteenhouse et al
EPI_ISL_1333189	England/QEUH-134B328/2021	2021-02-27	Europe	United Kingdom	Lighthouse Lab in Glasgow	Wellcome Sanger Institute for the COVID-19 Genomics UK (COG-UK) Consortium	Harper VanSteenhouse et al
EPI_ISL_1333204	England/QEUH-134B337/2021	2021-02-27	Europe	United Kingdom	Lighthouse Lab in Glasgow	Wellcome Sanger Institute for the COVID-19 Genomics UK (COG-UK) Consortium	Harper VanSteenhouse et al
EPI_ISL_1333266	England/QEUH-134B346/2021	2021-02-27	Europe	United Kingdom	Lighthouse Lab in Glasgow	Wellcome Sanger Institute for the COVID-19 Genomics UK (COG-UK) Consortium	Harper VanSteenhouse et al
EPI_ISL_1333243	England/QEUH-134B364/2021	2021-02-26	Europe	United Kingdom	Lighthouse Lab in Glasgow	Wellcome Sanger Institute for the COVID-19 Genomics UK (COG-UK) Consortium	Harper VanSteenhouse et al
EPI_ISL_1333299	England/QEUH-134B391/2021	2021-02-27	Europe	United Kingdom	Lighthouse Lab in Glasgow	Wellcome Sanger Institute for the COVID-19 Genomics UK (COG-UK) Consortium	Harper VanSteenhouse et al
EPI_ISL_1333273	England/QEUH-134B3A0/2021	2021-02-26	Europe	United Kingdom	Lighthouse Lab in Glasgow	Wellcome Sanger Institute for the COVID-19 Genomics UK (COG-UK) Consortium	Harper VanSteenhouse et al
EPI_ISL_1333287	England/QEUH-134B3FB/2021	2021-02-26	Europe	United Kingdom	Lighthouse Lab in Glasgow	Wellcome Sanger Institute for the COVID-19 Genomics UK (COG-UK) Consortium	Harper VanSteenhouse et al
EPI_ISL_1333186	England/QEUH-134B407/2021	2021-03-10	Europe	United Kingdom	Lighthouse Lab in Glasgow	Wellcome Sanger Institute for the COVID-19 Genomics UK (COG-UK) Consortium	Harper VanSteenhouse et al
EPI_ISL_1333262	England/QEUH-134B452/2021	2021-02-26	Europe	United Kingdom	Lighthouse Lab in Glasgow	Wellcome Sanger Institute for the COVID-19 Genomics UK (COG-UK) Consortium	Harper VanSteenhouse et al
EPI_ISL_1333315	England/QEUH-134B49E/2021	2021-02-26	Europe	United Kingdom	Lighthouse Lab in Glasgow	Wellcome Sanger Institute for the COVID-19 Genomics UK (COG-UK) Consortium	Harper VanSteenhouse et al
EPI_ISL_1333178	England/QEUH-134B4BC/2021	2021-02-27	Europe	United Kingdom	Lighthouse Lab in Glasgow	Wellcome Sanger Institute for the COVID-19 Genomics UK (COG-UK) Consortium	Harper VanSteenhouse et al
EPI_ISL_1333259	England/QEUH-134B4CB/2021	2021-02-27	Europe	United Kingdom	Lighthouse Lab in Glasgow	Wellcome Sanger Institute for the COVID-19 Genomics UK (COG-UK) Consortium	Harper VanSteenhouse et al
EPI_ISL_1333199	England/QEUH-134B4DA/2021	2021-02-27	Europe	United Kingdom	Lighthouse Lab in Glasgow	Wellcome Sanger Institute for the COVID-19 Genomics UK (COG-UK) Consortium	Harper VanSteenhouse et al
EPI_ISL_1333286	England/QEUH-134B4E9/2021	2021-02-27	Europe	United Kingdom	Lighthouse Lab in Glasgow	Wellcome Sanger Institute for the COVID-19 Genomics UK (COG-UK) Consortium	Harper VanSteenhouse et al
EPI_ISL_1333326	England/QEUH-134B504/2021	2021-02-27	Europe	United Kingdom	Lighthouse Lab in Glasgow	Wellcome Sanger Institute for the COVID-19 Genomics UK (COG-UK) Consortium	Harper VanSteenhouse et al
EPI_ISL_1333274	England/QEUH-134B522/2021	2021-02-27	Europe	United Kingdom	Lighthouse Lab in Glasgow	Wellcome Sanger Institute for the COVID-19 Genomics UK (COG-UK) Consortium	Harper VanSteenhouse et al
EPI_ISL_1333295	England/QEUH-134B531/2021	2021-02-27	Europe	United Kingdom	Lighthouse Lab in Glasgow	Wellcome Sanger Institute for the COVID-19 Genomics UK (COG-UK) Consortium	Harper VanSteenhouse et al
EPI_ISL_1333275	England/QEUH-134B55F/2021	2021-02-27	Europe	United Kingdom	Lighthouse Lab in Glasgow	Wellcome Sanger Institute for the COVID-19 Genomics UK (COG-UK) Consortium	Harper VanSteenhouse et al
EPI_ISL_1333294	England/QEUH-134B56E/2021	2021-02-27	Europe	United Kingdom	Lighthouse Lab in Glasgow	Wellcome Sanger Institute for the COVID-19 Genomics UK (COG-UK) Consortium	Harper VanSteenhouse et al
EPI_ISL_1333221	England/QEUH-134B57D/2021	2021-02-27	Europe	United Kingdom	Lighthouse Lab in Glasgow	Wellcome Sanger Institute for the COVID-19 Genomics UK (COG-UK) Consortium	Harper VanSteenhouse et al
EPI_ISL_1333311	England/QEUH-134B58C/2021	2021-02-27	Europe	United Kingdom	Lighthouse Lab in Glasgow	Wellcome Sanger Institute for the COVID-19 Genomics UK (COG-UK) Consortium	Harper VanSteenhouse et al
EPI_ISL_1333222	England/QEUH-134B59B/2021	2021-02-27	Europe	United Kingdom	Lighthouse Lab in Glasgow	Wellcome Sanger Institute for the COVID-19 Genomics UK (COG-UK) Consortium	Harper VanSteenhouse et al
EPI_ISL_1333257	England/QEUH-134B5C8/2021	2021-02-27	Europe	United Kingdom	Lighthouse Lab in Glasgow	Wellcome Sanger Institute for the COVID-19 Genomics UK (COG-UK) Consortium	Harper VanSteenhouse et al
EPI_ISL_1333240	England/QEUH-134B5D7/2021	2021-02-27	Europe	United Kingdom	Lighthouse Lab in Glasgow	Wellcome Sanger Institute for the COVID-19 Genomics UK (COG-UK) Consortium	Harper VanSteenhouse et al
EPI_ISL_1333193	England/QEUH-134B601/2021	2021-02-27	Europe	United Kingdom	Lighthouse Lab in Glasgow	Wellcome Sanger Institute for the COVID-19 Genomics UK (COG-UK) Consortium	Harper VanSteenhouse et al
EPI_ISL_1333290	England/QEUH-134B62F/2021	2021-02-27	Europe	United Kingdom	Lighthouse Lab in Glasgow	Wellcome Sanger Institute for the COVID-19 Genomics UK (COG-UK) Consortium	Harper VanSteenhouse et al
EPI_ISL_1333177	England/QEUH-134B64D/2021	2021-02-27	Europe	United Kingdom	Lighthouse Lab in Glasgow	Wellcome Sanger Institute for the COVID-19 Genomics UK (COG-UK) Consortium	Harper VanSteenhouse et al
EPI_ISL_1333194	England/QEUH-134B65C/2021	2021-02-27	Europe	United Kingdom	Lighthouse Lab in Glasgow	Wellcome Sanger Institute for the COVID-19 Genomics UK (COG-UK) Consortium	Harper VanSteenhouse et al
EPI_ISL_1333256	England/QEUH-134B66B/2021	2021-02-27	Europe	United Kingdom	Lighthouse Lab in Glasgow	Wellcome Sanger Institute for the COVID-19 Genomics UK (COG-UK) Consortium	Harper VanSteenhouse et al
EPI_ISL_1333272	England/QEUH-134B67A/2021	2021-02-27	Europe	United Kingdom	Lighthouse Lab in Glasgow	Wellcome Sanger Institute for the COVID-19 Genomics UK (COG-UK) Consortium	Harper VanSteenhouse et al
EPI_ISL_1333190	England/QEUH-134B689/2021	2021-02-27	Europe	United Kingdom	Lighthouse Lab in Glasgow	Wellcome Sanger Institute for the COVID-19 Genomics UK (COG-UK) Consortium	Harper VanSteenhouse et al
EPI_ISL_1333297	England/QEUH-134B6A7/2021	2021-02-27	Europe	United Kingdom	Lighthouse Lab in Glasgow	Wellcome Sanger Institute for the COVID-19 Genomics UK (COG-UK) Consortium	Harper VanSteenhouse et al
EPI_ISL_1333228	England/QEUH-134B6B6/2021	2021-02-27	Europe	United Kingdom	Lighthouse Lab in Glasgow	Wellcome Sanger Institute for the COVID-19 Genomics UK (COG-UK) Consortium	Harper VanSteenhouse et al
EPI_ISL_1333245	England/QEUH-134B6C5/2021	2021-02-27	Europe	United Kingdom	Lighthouse Lab in Glasgow	Wellcome Sanger Institute for the COVID-19 Genomics UK (COG-UK) Consortium	Harper VanSteenhouse et al
EPI_ISL_1333219	England/QEUH-134B6D4/2021	2021-02-27	Europe	United Kingdom	Lighthouse Lab in Glasgow	Wellcome Sanger Institute for the COVID-19 Genomics UK (COG-UK) Consortium	Harper VanSteenhouse et al
EPI_ISL_1333197	England/QEUH-134B6F2/2021	2021-02-27	Europe	United Kingdom	Lighthouse Lab in Glasgow	Wellcome Sanger Institute for the COVID-19 Genomics UK (COG-UK) Consortium	Harper VanSteenhouse et al
EPI_ISL_1333325	England/QEUH-134B70E/2021	2021-02-27	Europe	United Kingdom	Lighthouse Lab in Glasgow	Wellcome Sanger Institute for the COVID-19 Genomics UK (COG-UK) Consortium	Harper VanSteenhouse et al
EPI_ISL_1333263	England/QEUH-134B71D/2021	2021-02-27	Europe	United Kingdom	Lighthouse Lab in Glasgow	Wellcome Sanger Institute for the COVID-19 Genomics UK (COG-UK) Consortium	Harper VanSteenhouse et al
EPI_ISL_1333220	England/QEUH-134B759/2021	2021-02-26	Europe	United Kingdom	Lighthouse Lab in Glasgow	Wellcome Sanger Institute for the COVID-19 Genomics UK (COG-UK) Consortium	Harper VanSteenhouse et al
EPI_ISL_1333182	England/QEUH-134B768/2021	2021-02-26	Europe	United Kingdom	Lighthouse Lab in Glasgow	Wellcome Sanger Institute for the COVID-19 Genomics UK (COG-UK) Consortium	Harper VanSteenhouse et al
EPI_ISL_1333251	England/QEUH-134B786/2021	2021-02-27	Europe	United Kingdom	Lighthouse Lab in Glasgow	Wellcome Sanger Institute for the COVID-19 Genomics UK (COG-UK) Consortium	Harper VanSteenhouse et al
EPI_ISL_1333241	England/QEUH-134B7B3/2021	2021-02-27	Europe	United Kingdom	Lighthouse Lab in Glasgow	Wellcome Sanger Institute for the COVID-19 Genomics UK (COG-UK) Consortium	Harper VanSteenhouse et al
EPI_ISL_1333281	England/QEUH-134B7C2/2021	2021-02-27	Europe	United Kingdom	Lighthouse Lab in Glasgow	Wellcome Sanger Institute for the COVID-19 Genomics UK (COG-UK) Consortium	Harper VanSteenhouse et al
EPI_ISL_1333211	England/QEUH-134B7D1/2021	2021-02-27	Europe	United Kingdom	Lighthouse Lab in Glasgow	Wellcome Sanger Institute for the COVID-19 Genomics UK (COG-UK) Consortium	Harper VanSteenhouse et al
EPI_ISL_1333276	England/QEUH-134B7FF/2021	2021-02-27	Europe	United Kingdom	Lighthouse Lab in Glasgow	Wellcome Sanger Institute for the COVID-19 Genomics UK (COG-UK) Consortium	Harper VanSteenhouse et al
EPI_ISL_1333238	England/QEUH-134B829/2021	2021-02-27	Europe	United Kingdom	Lighthouse Lab in Glasgow	Wellcome Sanger Institute for the COVID-19 Genomics UK (COG-UK) Consortium	Harper VanSteenhouse et al
EPI_ISL_1333322	England/QEUH-134B838/2021	2021-02-27	Europe	United Kingdom	Lighthouse Lab in Glasgow	Wellcome Sanger Institute for the COVID-19 Genomics UK (COG-UK) Consortium	Harper VanSteenhouse et al
EPI_ISL_1333301	England/QEUH-134B847/2021	2021-02-27	Europe	United Kingdom	Lighthouse Lab in Glasgow	Wellcome Sanger Institute for the COVID-19 Genomics UK (COG-UK) Consortium	Harper VanSteenhouse et al
EPI_ISL_1333232	England/QEUH-134B856/2021	2021-02-27	Europe	United Kingdom	Lighthouse Lab in Glasgow	Wellcome Sanger Institute for the COVID-19 Genomics UK (COG-UK) Consortium	Harper VanSteenhouse et al
EPI_ISL_1333310	England/QEUH-134B874/2021	2021-02-27	Europe	United Kingdom	Lighthouse Lab in Glasgow	Wellcome Sanger Institute for the COVID-19 Genomics UK (COG-UK) Consortium	Harper VanSteenhouse et al
EPI_ISL_1333332	England/QEUH-134B883/2021	2021-02-27	Europe	United Kingdom	Lighthouse Lab in Glasgow	Wellcome Sanger Institute for the COVID-19 Genomics UK (COG-UK) Consortium	Harper VanSteenhouse et al
EPI_ISL_1333298	England/QEUH-134B892/2021	2021-02-27	Europe	United Kingdom	Lighthouse Lab in Glasgow	Wellcome Sanger Institute for the COVID-19 Genomics UK (COG-UK) Consortium	Harper VanSteenhouse et al
EPI_ISL_1333209	England/QEUH-134B8A1/2021	2021-02-27	Europe	United Kingdom	Lighthouse Lab in Glasgow	Wellcome Sanger Institute for the COVID-19 Genomics UK (COG-UK) Consortium	Harper VanSteenhouse et al
EPI_ISL_1333293	England/QEUH-134B8B0/2021	2021-02-27	Europe	United Kingdom	Lighthouse Lab in Glasgow	Wellcome Sanger Institute for the COVID-19 Genomics UK (COG-UK) Consortium	Harper VanSteenhouse et al
EPI_ISL_1333291	England/QEUH-134B8DE/2021	2021-02-27	Europe	United Kingdom	Lighthouse Lab in Glasgow	Wellcome Sanger Institute for the COVID-19 Genomics UK (COG-UK) Consortium	Harper VanSteenhouse et al
EPI_ISL_1333328	England/QEUH-134B8ED/2021	2021-02-27	Europe	United Kingdom	Lighthouse Lab in Glasgow	Wellcome Sanger Institute for the COVID-19 Genomics UK (COG-UK) Consortium	Harper VanSteenhouse et al
EPI_ISL_1333330	England/QEUH-134B8FC/2021	2021-02-27	Europe	United Kingdom	Lighthouse Lab in Glasgow	Wellcome Sanger Institute for the COVID-19 Genomics UK (COG-UK) Consortium	Harper VanSteenhouse et al
EPI_ISL_1333282	England/QEUH-134B926/2021	2021-02-26	Europe	United Kingdom	Lighthouse Lab in Glasgow	Wellcome Sanger Institute for the COVID-19 Genomics UK (COG-UK) Consortium	Harper VanSteenhouse et al
EPI_ISL_1333233	England/QEUH-134B980/2021	2021-02-26	Europe	United Kingdom	Lighthouse Lab in Glasgow	Wellcome Sanger Institute for the COVID-19 Genomics UK (COG-UK) Consortium	Harper VanSteenhouse et al
EPI_ISL_1333258	England/QEUH-134B99F/2021	2021-02-26	Europe	United Kingdom	Lighthouse Lab in Glasgow	Wellcome Sanger Institute for the COVID-19 Genomics UK (COG-UK) Consortium	Harper VanSteenhouse et al
EPI_ISL_1333321	England/QEUH-134B9CC/2021	2021-02-27	Europe	United Kingdom	Lighthouse Lab in Glasgow	Wellcome Sanger Institute for the COVID-19 Genomics UK (COG-UK) Consortium	Harper VanSteenhouse et al
EPI_ISL_1333327	England/QEUH-134BA32/2021	2021-02-26	Europe	United Kingdom	Lighthouse Lab in Glasgow	Wellcome Sanger Institute for the COVID-19 Genomics UK (COG-UK) Consortium	Harper VanSteenhouse et al
EPI_ISL_1333296	England/QEUH-134BA7E/2021	2021-02-26	Europe	United Kingdom	Lighthouse Lab in Glasgow	Wellcome Sanger Institute for the COVID-19 Genomics UK (COG-UK) Consortium	Harper VanSteenhouse et al
EPI_ISL_1333267	England/QEUH-134BABA/2021	2021-02-26	Europe	United Kingdom	Lighthouse Lab in Glasgow	Wellcome Sanger Institute for the COVID-19 Genomics UK (COG-UK) Consortium	Harper VanSteenhouse et al
EPI_ISL_1246174	England/QEUH-13502F6/2021	2021-02-27	Europe	United Kingdom	Lighthouse Lab in Glasgow	Wellcome Sanger Institute for the COVID-19 Genomics UK (COG-UK) Consortium	Harper VanSteenhouse et al
EPI_ISL_1246146	England/QEUH-1350302/2021	2021-02-27	Europe	United Kingdom	Lighthouse Lab in Glasgow	Wellcome Sanger Institute for the COVID-19 Genomics UK (COG-UK) Consortium	Harper VanSteenhouse et al
EPI_ISL_1246185	England/QEUH-1350311/2021	2021-02-27	Europe	United Kingdom	Lighthouse Lab in Glasgow	Wellcome Sanger Institute for the COVID-19 Genomics UK (COG-UK) Consortium	Harper VanSteenhouse et al
EPI_ISL_1246189	England/QEUH-1350320/2021	2021-02-27	Europe	United Kingdom	Lighthouse Lab in Glasgow	Wellcome Sanger Institute for the COVID-19 Genomics UK (COG-UK) Consortium	Harper VanSteenhouse et al
EPI_ISL_1246158	England/QEUH-135033F/2021	2021-02-27	Europe	United Kingdom	Lighthouse Lab in Glasgow	Wellcome Sanger Institute for the COVID-19 Genomics UK (COG-UK) Consortium	Harper VanSteenhouse et al
EPI_ISL_1246102	England/QEUH-135035D/2021	2021-02-27	Europe	United Kingdom	Lighthouse Lab in Glasgow	Wellcome Sanger Institute for the COVID-19 Genomics UK (COG-UK) Consortium	Harper VanSteenhouse et al
EPI_ISL_1246165	England/QEUH-135037B/2021	2021-02-27	Europe	United Kingdom	Lighthouse Lab in Glasgow	Wellcome Sanger Institute for the COVID-19 Genomics UK (COG-UK) Consortium	Harper VanSteenhouse et al
EPI_ISL_1246040	England/QEUH-135038A/2021	2021-02-27	Europe	United Kingdom	Lighthouse Lab in Glasgow	Wellcome Sanger Institute for the COVID-19 Genomics UK (COG-UK) Consortium	Harper VanSteenhouse et al
EPI_ISL_1246018	England/QEUH-1350399/2021	2021-02-27	Europe	United Kingdom	Lighthouse Lab in Glasgow	Wellcome Sanger Institute for the COVID-19 Genomics UK (COG-UK) Consortium	Harper VanSteenhouse et al
EPI_ISL_1246086	England/QEUH-13503A8/2021	2021-02-27	Europe	United Kingdom	Lighthouse Lab in Glasgow	Wellcome Sanger Institute for the COVID-19 Genomics UK (COG-UK) Consortium	Harper VanSteenhouse et al
EPI_ISL_1246046	England/QEUH-13503B7/2021	2021-02-27	Europe	United Kingdom	Lighthouse Lab in Glasgow	Wellcome Sanger Institute for the COVID-19 Genomics UK (COG-UK) Consortium	Harper VanSteenhouse et al
EPI_ISL_1246168	England/QEUH-13503C6/2021	2021-02-27	Europe	United Kingdom	Lighthouse Lab in Glasgow	Wellcome Sanger Institute for the COVID-19 Genomics UK (COG-UK) Consortium	Harper VanSteenhouse et al
EPI_ISL_1246075	England/QEUH-13503E4/2021	2021-02-25	Europe	United Kingdom	Lighthouse Lab in Glasgow	Wellcome Sanger Institute for the COVID-19 Genomics UK (COG-UK) Consortium	Harper VanSteenhouse et al
EPI_ISL_1246025	England/QEUH-13505B1/2021	2021-02-26	Europe	United Kingdom	Lighthouse Lab in Glasgow	Wellcome Sanger Institute for the COVID-19 Genomics UK (COG-UK) Consortium	Harper VanSteenhouse et al
EPI_ISL_1246144	England/QEUH-13505C0/2021	2021-02-26	Europe	United Kingdom	Lighthouse Lab in Glasgow	Wellcome Sanger Institute for the COVID-19 Genomics UK (COG-UK) Consortium	Harper VanSteenhouse et al
EPI_ISL_1246078	England/QEUH-13505EE/2021	2021-02-26	Europe	United Kingdom	Lighthouse Lab in Glasgow	Wellcome Sanger Institute for the COVID-19 Genomics UK (COG-UK) Consortium	Harper VanSteenhouse et al
EPI_ISL_1246036	England/QEUH-13505FD/2021	2021-02-26	Europe	United Kingdom	Lighthouse Lab in Glasgow	Wellcome Sanger Institute for the COVID-19 Genomics UK (COG-UK) Consortium	Harper VanSteenhouse et al
EPI_ISL_1246058	England/QEUH-1350AD0/2021	2021-02-26	Europe	United Kingdom	Lighthouse Lab in Glasgow	Wellcome Sanger Institute for the COVID-19 Genomics UK (COG-UK) Consortium	Harper VanSteenhouse et al
EPI_ISL_1246085	England/QEUH-1350D04/2021	2021-02-26	Europe	United Kingdom	Lighthouse Lab in Glasgow	Wellcome Sanger Institute for the COVID-19 Genomics UK (COG-UK) Consortium	Harper VanSteenhouse et al
EPI_ISL_1246151	England/QEUH-1350E2F/2021	2021-02-26	Europe	United Kingdom	Lighthouse Lab in Glasgow	Wellcome Sanger Institute for the COVID-19 Genomics UK (COG-UK) Consortium	Harper VanSteenhouse et al
EPI_ISL_1246198	England/QEUH-1351714/2021	2021-02-26	Europe	United Kingdom	Lighthouse Lab in Glasgow	Wellcome Sanger Institute for the COVID-19 Genomics UK (COG-UK) Consortium	Harper VanSteenhouse et al
EPI_ISL_1206124	England/QEUH-1351B45/2021	2021-02-27	Europe	United Kingdom	Lighthouse Lab in Glasgow	Wellcome Sanger Institute for the COVID-19 Genomics UK (COG-UK) Consortium	Harper VanSteenhouse et al
EPI_ISL_1206054	England/QEUH-1351B72/2021	2021-02-27	Europe	United Kingdom	Lighthouse Lab in Glasgow	Wellcome Sanger Institute for the COVID-19 Genomics UK (COG-UK) Consortium	Harper VanSteenhouse et al
EPI_ISL_1206202	England/QEUH-1351B81/2021	2021-02-27	Europe	United Kingdom	Lighthouse Lab in Glasgow	Wellcome Sanger Institute for the COVID-19 Genomics UK (COG-UK) Consortium	Harper VanSteenhouse et al
EPI_ISL_1206093	England/QEUH-1351B90/2021	2021-02-27	Europe	United Kingdom	Lighthouse Lab in Glasgow	Wellcome Sanger Institute for the COVID-19 Genomics UK (COG-UK) Consortium	Harper VanSteenhouse et al
EPI_ISL_1206188	England/QEUH-1351BAF/2021	2021-02-26	Europe	United Kingdom	Lighthouse Lab in Glasgow	Wellcome Sanger Institute for the COVID-19 Genomics UK (COG-UK) Consortium	Harper VanSteenhouse et al
EPI_ISL_1246019	England/QEUH-1351D7C/2021	2021-02-27	Europe	United Kingdom	Lighthouse Lab in Glasgow	Wellcome Sanger Institute for the COVID-19 Genomics UK (COG-UK) Consortium	Harper VanSteenhouse et al
EPI_ISL_1246201	England/QEUH-1351D8B/2021	2021-02-27	Europe	United Kingdom	Lighthouse Lab in Glasgow	Wellcome Sanger Institute for the COVID-19 Genomics UK (COG-UK) Consortium	Harper VanSteenhouse et al
EPI_ISL_1246171	England/QEUH-1351D9A/2021	2021-02-27	Europe	United Kingdom	Lighthouse Lab in Glasgow	Wellcome Sanger Institute for the COVID-19 Genomics UK (COG-UK) Consortium	Harper VanSteenhouse et al
EPI_ISL_1246073	England/QEUH-1351DA9/2021	2021-02-27	Europe	United Kingdom	Lighthouse Lab in Glasgow	Wellcome Sanger Institute for the COVID-19 Genomics UK (COG-UK) Consortium	Harper VanSteenhouse et al
EPI_ISL_1246029	England/QEUH-1351DB8/2021	2021-02-27	Europe	United Kingdom	Lighthouse Lab in Glasgow	Wellcome Sanger Institute for the COVID-19 Genomics UK (COG-UK) Consortium	Harper VanSteenhouse et al
EPI_ISL_1246028	England/QEUH-1351DC7/2021	2021-02-27	Europe	United Kingdom	Lighthouse Lab in Glasgow	Wellcome Sanger Institute for the COVID-19 Genomics UK (COG-UK) Consortium	Harper VanSteenhouse et al
EPI_ISL_1246074	England/QEUH-1351DD6/2021	2021-02-27	Europe	United Kingdom	Lighthouse Lab in Glasgow	Wellcome Sanger Institute for the COVID-19 Genomics UK (COG-UK) Consortium	Harper VanSteenhouse et al
EPI_ISL_1246097	England/QEUH-1351DF4/2021	2021-02-27	Europe	United Kingdom	Lighthouse Lab in Glasgow	Wellcome Sanger Institute for the COVID-19 Genomics UK (COG-UK) Consortium	Harper VanSteenhouse et al
EPI_ISL_1246186	England/QEUH-1351E00/2021	2021-02-27	Europe	United Kingdom	Lighthouse Lab in Glasgow	Wellcome Sanger Institute for the COVID-19 Genomics UK (COG-UK) Consortium	Harper VanSteenhouse et al
EPI_ISL_1246159	England/QEUH-1351E1F/2021	2021-02-27	Europe	United Kingdom	Lighthouse Lab in Glasgow	Wellcome Sanger Institute for the COVID-19 Genomics UK (COG-UK) Consortium	Harper VanSteenhouse et al
EPI_ISL_1246063	England/QEUH-1351E2E/2021	2021-02-27	Europe	United Kingdom	Lighthouse Lab in Glasgow	Wellcome Sanger Institute for the COVID-19 Genomics UK (COG-UK) Consortium	Harper VanSteenhouse et al
EPI_ISL_1246079	England/QEUH-1351E3D/2021	2021-02-27	Europe	United Kingdom	Lighthouse Lab in Glasgow	Wellcome Sanger Institute for the COVID-19 Genomics UK (COG-UK) Consortium	Harper VanSteenhouse et al
EPI_ISL_1246080	England/QEUH-1351E4C/2021	2021-02-27	Europe	United Kingdom	Lighthouse Lab in Glasgow	Wellcome Sanger Institute for the COVID-19 Genomics UK (COG-UK) Consortium	Harper VanSteenhouse et al
EPI_ISL_1246122	England/QEUH-1351E5B/2021	2021-02-27	Europe	United Kingdom	Lighthouse Lab in Glasgow	Wellcome Sanger Institute for the COVID-19 Genomics UK (COG-UK) Consortium	Harper VanSteenhouse et al
EPI_ISL_1246153	England/QEUH-1351E6A/2021	2021-02-27	Europe	United Kingdom	Lighthouse Lab in Glasgow	Wellcome Sanger Institute for the COVID-19 Genomics UK (COG-UK) Consortium	Harper VanSteenhouse et al
EPI_ISL_1246188	England/QEUH-1351F85/2021	2021-02-27	Europe	United Kingdom	Lighthouse Lab in Glasgow	Wellcome Sanger Institute for the COVID-19 Genomics UK (COG-UK) Consortium	Harper VanSteenhouse et al
EPI_ISL_1246154	England/QEUH-1351FA3/2021	2021-02-27	Europe	United Kingdom	Lighthouse Lab in Glasgow	Wellcome Sanger Institute for the COVID-19 Genomics UK (COG-UK) Consortium	Harper VanSteenhouse et al
EPI_ISL_1246069	England/QEUH-1351FB2/2021	2021-02-27	Europe	United Kingdom	Lighthouse Lab in Glasgow	Wellcome Sanger Institute for the COVID-19 Genomics UK (COG-UK) Consortium	Harper VanSteenhouse et al
EPI_ISL_1246032	England/QEUH-1351FC1/2021	2021-02-27	Europe	United Kingdom	Lighthouse Lab in Glasgow	Wellcome Sanger Institute for the COVID-19 Genomics UK (COG-UK) Consortium	Harper VanSteenhouse et al
EPI_ISL_1246023	England/QEUH-1351FD0/2021	2021-02-27	Europe	United Kingdom	Lighthouse Lab in Glasgow	Wellcome Sanger Institute for the COVID-19 Genomics UK (COG-UK) Consortium	Harper VanSteenhouse et al
EPI_ISL_1246147	England/QEUH-1351FEF/2021	2021-02-27	Europe	United Kingdom	Lighthouse Lab in Glasgow	Wellcome Sanger Institute for the COVID-19 Genomics UK (COG-UK) Consortium	Harper VanSteenhouse et al
EPI_ISL_1246197	England/QEUH-1351FFE/2021	2021-02-27	Europe	United Kingdom	Lighthouse Lab in Glasgow	Wellcome Sanger Institute for the COVID-19 Genomics UK (COG-UK) Consortium	Harper VanSteenhouse et al
EPI_ISL_1246051	England/QEUH-13520FA/2021	2021-02-27	Europe	United Kingdom	Lighthouse Lab in Glasgow	Wellcome Sanger Institute for the COVID-19 Genomics UK (COG-UK) Consortium	Harper VanSteenhouse et al
EPI_ISL_1206238	England/QEUH-1352133/2021	2021-02-26	Europe	United Kingdom	Lighthouse Lab in Glasgow	Wellcome Sanger Institute for the COVID-19 Genomics UK (COG-UK) Consortium	Harper VanSteenhouse et al
EPI_ISL_1246030	England/QEUH-1352151/2021	2021-02-27	Europe	United Kingdom	Lighthouse Lab in Glasgow	Wellcome Sanger Institute for the COVID-19 Genomics UK (COG-UK) Consortium	Harper VanSteenhouse et al
EPI_ISL_1206261	England/QEUH-1352230/2021	2021-02-27	Europe	United Kingdom	Lighthouse Lab in Glasgow	Wellcome Sanger Institute for the COVID-19 Genomics UK (COG-UK) Consortium	Harper VanSteenhouse et al
EPI_ISL_1206239	England/QEUH-135224F/2021	2021-02-27	Europe	United Kingdom	Lighthouse Lab in Glasgow	Wellcome Sanger Institute for the COVID-19 Genomics UK (COG-UK) Consortium	Harper VanSteenhouse et al
EPI_ISL_1206184	England/QEUH-135225E/2021	2021-02-26	Europe	United Kingdom	Lighthouse Lab in Glasgow	Wellcome Sanger Institute for the COVID-19 Genomics UK (COG-UK) Consortium	Harper VanSteenhouse et al
EPI_ISL_1206145	England/QEUH-135227C/2021	2021-02-27	Europe	United Kingdom	Lighthouse Lab in Glasgow	Wellcome Sanger Institute for the COVID-19 Genomics UK (COG-UK) Consortium	Harper VanSteenhouse et al
EPI_ISL_1206241	England/QEUH-135228B/2021	2021-02-27	Europe	United Kingdom	Lighthouse Lab in Glasgow	Wellcome Sanger Institute for the COVID-19 Genomics UK (COG-UK) Consortium	Harper VanSteenhouse et al
EPI_ISL_1206076	England/QEUH-135229A/2021	2021-02-27	Europe	United Kingdom	Lighthouse Lab in Glasgow	Wellcome Sanger Institute for the COVID-19 Genomics UK (COG-UK) Consortium	Harper VanSteenhouse et al
EPI_ISL_1246099	England/QEUH-135234C/2021	2021-02-26	Europe	United Kingdom	Lighthouse Lab in Glasgow	Wellcome Sanger Institute for the COVID-19 Genomics UK (COG-UK) Consortium	Harper VanSteenhouse et al
EPI_ISL_1246178	England/QEUH-1352379/2021	2021-02-27	Europe	United Kingdom	Lighthouse Lab in Glasgow	Wellcome Sanger Institute for the COVID-19 Genomics UK (COG-UK) Consortium	Harper VanSteenhouse et al
EPI_ISL_1246093	England/QEUH-1352388/2021	2021-02-27	Europe	United Kingdom	Lighthouse Lab in Glasgow	Wellcome Sanger Institute for the COVID-19 Genomics UK (COG-UK) Consortium	Harper VanSteenhouse et al
EPI_ISL_1246044	England/QEUH-1352397/2021	2021-02-27	Europe	United Kingdom	Lighthouse Lab in Glasgow	Wellcome Sanger Institute for the COVID-19 Genomics UK (COG-UK) Consortium	Harper VanSteenhouse et al
EPI_ISL_1246164	England/QEUH-13523B5/2021	2021-02-27	Europe	United Kingdom	Lighthouse Lab in Glasgow	Wellcome Sanger Institute for the COVID-19 Genomics UK (COG-UK) Consortium	Harper VanSteenhouse et al
EPI_ISL_1246055	England/QEUH-13523D3/2021	2021-02-27	Europe	United Kingdom	Lighthouse Lab in Glasgow	Wellcome Sanger Institute for the COVID-19 Genomics UK (COG-UK) Consortium	Harper VanSteenhouse et al
EPI_ISL_1206117	England/QEUH-13523F1/2021	2021-02-27	Europe	United Kingdom	Lighthouse Lab in Glasgow	Wellcome Sanger Institute for the COVID-19 Genomics UK (COG-UK) Consortium	Harper VanSteenhouse et al
EPI_ISL_1206151	England/QEUH-135241C/2021	2021-02-27	Europe	United Kingdom	Lighthouse Lab in Glasgow	Wellcome Sanger Institute for the COVID-19 Genomics UK (COG-UK) Consortium	Harper VanSteenhouse et al
EPI_ISL_1206208	England/QEUH-135243A/2021	2021-02-27	Europe	United Kingdom	Lighthouse Lab in Glasgow	Wellcome Sanger Institute for the COVID-19 Genomics UK (COG-UK) Consortium	Harper VanSteenhouse et al
EPI_ISL_1246180	England/QEUH-1352476/2021	2021-02-27	Europe	United Kingdom	Lighthouse Lab in Glasgow	Wellcome Sanger Institute for the COVID-19 Genomics UK (COG-UK) Consortium	Harper VanSteenhouse et al
EPI_ISL_1246166	England/QEUH-1352485/2021	2021-02-27	Europe	United Kingdom	Lighthouse Lab in Glasgow	Wellcome Sanger Institute for the COVID-19 Genomics UK (COG-UK) Consortium	Harper VanSteenhouse et al
EPI_ISL_1246190	England/QEUH-13524A3/2021	2021-02-27	Europe	United Kingdom	Lighthouse Lab in Glasgow	Wellcome Sanger Institute for the COVID-19 Genomics UK (COG-UK) Consortium	Harper VanSteenhouse et al
EPI_ISL_1246184	England/QEUH-1352519/2021	2021-02-27	Europe	United Kingdom	Lighthouse Lab in Glasgow	Wellcome Sanger Institute for the COVID-19 Genomics UK (COG-UK) Consortium	Harper VanSteenhouse et al
EPI_ISL_1246047	England/QEUH-1352528/2021	2021-02-27	Europe	United Kingdom	Lighthouse Lab in Glasgow	Wellcome Sanger Institute for the COVID-19 Genomics UK (COG-UK) Consortium	Harper VanSteenhouse et al
EPI_ISL_1246152	England/QEUH-1352537/2021	2021-02-27	Europe	United Kingdom	Lighthouse Lab in Glasgow	Wellcome Sanger Institute for the COVID-19 Genomics UK (COG-UK) Consortium	Harper VanSteenhouse et al
EPI_ISL_1246034	England/QEUH-1352546/2021	2021-02-27	Europe	United Kingdom	Lighthouse Lab in Glasgow	Wellcome Sanger Institute for the COVID-19 Genomics UK (COG-UK) Consortium	Harper VanSteenhouse et al
EPI_ISL_1246138	England/QEUH-1352555/2021	2021-02-27	Europe	United Kingdom	Lighthouse Lab in Glasgow	Wellcome Sanger Institute for the COVID-19 Genomics UK (COG-UK) Consortium	Harper VanSteenhouse et al
EPI_ISL_1246121	England/QEUH-1352564/2021	2021-02-27	Europe	United Kingdom	Lighthouse Lab in Glasgow	Wellcome Sanger Institute for the COVID-19 Genomics UK (COG-UK) Consortium	Harper VanSteenhouse et al
EPI_ISL_1246042	England/QEUH-1352573/2021	2021-02-27	Europe	United Kingdom	Lighthouse Lab in Glasgow	Wellcome Sanger Institute for the COVID-19 Genomics UK (COG-UK) Consortium	Harper VanSteenhouse et al
EPI_ISL_1246170	England/QEUH-1352582/2021	2021-02-27	Europe	United Kingdom	Lighthouse Lab in Glasgow	Wellcome Sanger Institute for the COVID-19 Genomics UK (COG-UK) Consortium	Harper VanSteenhouse et al
EPI_ISL_1246104	England/QEUH-1352591/2021	2021-02-27	Europe	United Kingdom	Lighthouse Lab in Glasgow	Wellcome Sanger Institute for the COVID-19 Genomics UK (COG-UK) Consortium	Harper VanSteenhouse et al
EPI_ISL_1246145	England/QEUH-13525A0/2021	2021-02-27	Europe	United Kingdom	Lighthouse Lab in Glasgow	Wellcome Sanger Institute for the COVID-19 Genomics UK (COG-UK) Consortium	Harper VanSteenhouse et al
EPI_ISL_1246199	England/QEUH-13525BF/2021	2021-02-27	Europe	United Kingdom	Lighthouse Lab in Glasgow	Wellcome Sanger Institute for the COVID-19 Genomics UK (COG-UK) Consortium	Harper VanSteenhouse et al
EPI_ISL_1206289	England/QEUH-13525DD/2021	2021-02-27	Europe	United Kingdom	Lighthouse Lab in Glasgow	Wellcome Sanger Institute for the COVID-19 Genomics UK (COG-UK) Consortium	Harper VanSteenhouse et al
EPI_ISL_1206189	England/QEUH-13525EC/2021	2021-02-27	Europe	United Kingdom	Lighthouse Lab in Glasgow	Wellcome Sanger Institute for the COVID-19 Genomics UK (COG-UK) Consortium	Harper VanSteenhouse et al
EPI_ISL_1206253	England/QEUH-13525FB/2021	2021-02-27	Europe	United Kingdom	Lighthouse Lab in Glasgow	Wellcome Sanger Institute for the COVID-19 Genomics UK (COG-UK) Consortium	Harper VanSteenhouse et al
EPI_ISL_1206195	England/QEUH-1352616/2021	2021-02-27	Europe	United Kingdom	Lighthouse Lab in Glasgow	Wellcome Sanger Institute for the COVID-19 Genomics UK (COG-UK) Consortium	Harper VanSteenhouse et al
EPI_ISL_1206240	England/QEUH-1352625/2021	2021-02-27	Europe	United Kingdom	Lighthouse Lab in Glasgow	Wellcome Sanger Institute for the COVID-19 Genomics UK (COG-UK) Consortium	Harper VanSteenhouse et al
EPI_ISL_1206075	England/QEUH-1352634/2021	2021-02-27	Europe	United Kingdom	Lighthouse Lab in Glasgow	Wellcome Sanger Institute for the COVID-19 Genomics UK (COG-UK) Consortium	Harper VanSteenhouse et al
EPI_ISL_1206290	England/QEUH-1352643/2021	2021-02-27	Europe	United Kingdom	Lighthouse Lab in Glasgow	Wellcome Sanger Institute for the COVID-19 Genomics UK (COG-UK) Consortium	Harper VanSteenhouse et al
EPI_ISL_1206234	England/QEUH-1352652/2021	2021-02-27	Europe	United Kingdom	Lighthouse Lab in Glasgow	Wellcome Sanger Institute for the COVID-19 Genomics UK (COG-UK) Consortium	Harper VanSteenhouse et al
EPI_ISL_1206092	England/QEUH-1352661/2021	2021-02-27	Europe	United Kingdom	Lighthouse Lab in Glasgow	Wellcome Sanger Institute for the COVID-19 Genomics UK (COG-UK) Consortium	Harper VanSteenhouse et al
EPI_ISL_1206264	England/QEUH-1352670/2021	2021-02-27	Europe	United Kingdom	Lighthouse Lab in Glasgow	Wellcome Sanger Institute for the COVID-19 Genomics UK (COG-UK) Consortium	Harper VanSteenhouse et al
EPI_ISL_1206205	England/QEUH-135268F/2021	2021-02-27	Europe	United Kingdom	Lighthouse Lab in Glasgow	Wellcome Sanger Institute for the COVID-19 Genomics UK (COG-UK) Consortium	Harper VanSteenhouse et al
EPI_ISL_1246098	England/QEUH-1352740/2021	2021-02-25	Europe	United Kingdom	Lighthouse Lab in Glasgow	Wellcome Sanger Institute for the COVID-19 Genomics UK (COG-UK) Consortium	Harper VanSteenhouse et al
EPI_ISL_1246112	England/QEUH-13527AA/2021	2021-02-27	Europe	United Kingdom	Lighthouse Lab in Glasgow	Wellcome Sanger Institute for the COVID-19 Genomics UK (COG-UK) Consortium	Harper VanSteenhouse et al
EPI_ISL_1246068	England/QEUH-13527B9/2021	2021-02-26	Europe	United Kingdom	Lighthouse Lab in Glasgow	Wellcome Sanger Institute for the COVID-19 Genomics UK (COG-UK) Consortium	Harper VanSteenhouse et al
EPI_ISL_1246181	England/QEUH-1352810/2021	2021-02-27	Europe	United Kingdom	Lighthouse Lab in Glasgow	Wellcome Sanger Institute for the COVID-19 Genomics UK (COG-UK) Consortium	Harper VanSteenhouse et al
EPI_ISL_1246062	England/QEUH-135283E/2021	2021-02-27	Europe	United Kingdom	Lighthouse Lab in Glasgow	Wellcome Sanger Institute for the COVID-19 Genomics UK (COG-UK) Consortium	Harper VanSteenhouse et al
EPI_ISL_1246169	England/QEUH-135285C/2021	2021-02-27	Europe	United Kingdom	Lighthouse Lab in Glasgow	Wellcome Sanger Institute for the COVID-19 Genomics UK (COG-UK) Consortium	Harper VanSteenhouse et al
EPI_ISL_1246191	England/QEUH-135286B/2021	2021-02-27	Europe	United Kingdom	Lighthouse Lab in Glasgow	Wellcome Sanger Institute for the COVID-19 Genomics UK (COG-UK) Consortium	Harper VanSteenhouse et al
EPI_ISL_1246114	England/QEUH-135287A/2021	2021-02-27	Europe	United Kingdom	Lighthouse Lab in Glasgow	Wellcome Sanger Institute for the COVID-19 Genomics UK (COG-UK) Consortium	Harper VanSteenhouse et al
EPI_ISL_1246143	England/QEUH-1352898/2021	2021-02-27	Europe	United Kingdom	Lighthouse Lab in Glasgow	Wellcome Sanger Institute for the COVID-19 Genomics UK (COG-UK) Consortium	Harper VanSteenhouse et al
EPI_ISL_1246072	England/QEUH-13528B6/2021	2021-02-27	Europe	United Kingdom	Lighthouse Lab in Glasgow	Wellcome Sanger Institute for the COVID-19 Genomics UK (COG-UK) Consortium	Harper VanSteenhouse et al
EPI_ISL_1246067	England/QEUH-13528C5/2021	2021-02-27	Europe	United Kingdom	Lighthouse Lab in Glasgow	Wellcome Sanger Institute for the COVID-19 Genomics UK (COG-UK) Consortium	Harper VanSteenhouse et al
EPI_ISL_1246101	England/QEUH-13528E3/2021	2021-02-27	Europe	United Kingdom	Lighthouse Lab in Glasgow	Wellcome Sanger Institute for the COVID-19 Genomics UK (COG-UK) Consortium	Harper VanSteenhouse et al
EPI_ISL_1246088	England/QEUH-13528F2/2021	2021-02-27	Europe	United Kingdom	Lighthouse Lab in Glasgow	Wellcome Sanger Institute for the COVID-19 Genomics UK (COG-UK) Consortium	Harper VanSteenhouse et al
EPI_ISL_1246052	England/QEUH-135290E/2021	2021-02-27	Europe	United Kingdom	Lighthouse Lab in Glasgow	Wellcome Sanger Institute for the COVID-19 Genomics UK (COG-UK) Consortium	Harper VanSteenhouse et al
EPI_ISL_1246059	England/QEUH-135291D/2021	2021-02-27	Europe	United Kingdom	Lighthouse Lab in Glasgow	Wellcome Sanger Institute for the COVID-19 Genomics UK (COG-UK) Consortium	Harper VanSteenhouse et al
EPI_ISL_1206278	England/QEUH-135292C/2021	2021-02-27	Europe	United Kingdom	Lighthouse Lab in Glasgow	Wellcome Sanger Institute for the COVID-19 Genomics UK (COG-UK) Consortium	Harper VanSteenhouse et al
EPI_ISL_1206288	England/QEUH-135293B/2021	2021-02-27	Europe	United Kingdom	Lighthouse Lab in Glasgow	Wellcome Sanger Institute for the COVID-19 Genomics UK (COG-UK) Consortium	Harper VanSteenhouse et al
EPI_ISL_1206287	England/QEUH-1352959/2021	2021-02-27	Europe	United Kingdom	Lighthouse Lab in Glasgow	Wellcome Sanger Institute for the COVID-19 Genomics UK (COG-UK) Consortium	Harper VanSteenhouse et al
EPI_ISL_1206260	England/QEUH-1352968/2021	2021-02-27	Europe	United Kingdom	Lighthouse Lab in Glasgow	Wellcome Sanger Institute for the COVID-19 Genomics UK (COG-UK) Consortium	Harper VanSteenhouse et al
EPI_ISL_1206177	England/QEUH-1352977/2021	2021-02-27	Europe	United Kingdom	Lighthouse Lab in Glasgow	Wellcome Sanger Institute for the COVID-19 Genomics UK (COG-UK) Consortium	Harper VanSteenhouse et al
EPI_ISL_1206104	England/QEUH-1352986/2021	2021-02-27	Europe	United Kingdom	Lighthouse Lab in Glasgow	Wellcome Sanger Institute for the COVID-19 Genomics UK (COG-UK) Consortium	Harper VanSteenhouse et al
EPI_ISL_1206051	England/QEUH-13529A4/2021	2021-02-27	Europe	United Kingdom	Lighthouse Lab in Glasgow	Wellcome Sanger Institute for the COVID-19 Genomics UK (COG-UK) Consortium	Harper VanSteenhouse et al
EPI_ISL_1206066	England/QEUH-13529B3/2021	2021-02-27	Europe	United Kingdom	Lighthouse Lab in Glasgow	Wellcome Sanger Institute for the COVID-19 Genomics UK (COG-UK) Consortium	Harper VanSteenhouse et al
EPI_ISL_1206047	England/QEUH-13529C2/2021	2021-02-27	Europe	United Kingdom	Lighthouse Lab in Glasgow	Wellcome Sanger Institute for the COVID-19 Genomics UK (COG-UK) Consortium	Harper VanSteenhouse et al
EPI_ISL_1206156	England/QEUH-13529D1/2021	2021-02-27	Europe	United Kingdom	Lighthouse Lab in Glasgow	Wellcome Sanger Institute for the COVID-19 Genomics UK (COG-UK) Consortium	Harper VanSteenhouse et al
EPI_ISL_1206282	England/QEUH-13529E0/2021	2021-02-27	Europe	United Kingdom	Lighthouse Lab in Glasgow	Wellcome Sanger Institute for the COVID-19 Genomics UK (COG-UK) Consortium	Harper VanSteenhouse et al
EPI_ISL_1206220	England/QEUH-13529FF/2021	2021-02-27	Europe	United Kingdom	Lighthouse Lab in Glasgow	Wellcome Sanger Institute for the COVID-19 Genomics UK (COG-UK) Consortium	Harper VanSteenhouse et al
EPI_ISL_1206166	England/QEUH-1352A0B/2021	2021-02-27	Europe	United Kingdom	Lighthouse Lab in Glasgow	Wellcome Sanger Institute for the COVID-19 Genomics UK (COG-UK) Consortium	Harper VanSteenhouse et al
EPI_ISL_1333838	England/QEUH-1352A29/2021	2021-02-27	Europe	United Kingdom	Lighthouse Lab in Glasgow	Wellcome Sanger Institute for the COVID-19 Genomics UK (COG-UK) Consortium	Harper VanSteenhouse et al
EPI_ISL_1206204	England/QEUH-1352A38/2021	2021-02-27	Europe	United Kingdom	Lighthouse Lab in Glasgow	Wellcome Sanger Institute for the COVID-19 Genomics UK (COG-UK) Consortium	Harper VanSteenhouse et al
EPI_ISL_1206254	England/QEUH-1352A56/2021	2021-02-27	Europe	United Kingdom	Lighthouse Lab in Glasgow	Wellcome Sanger Institute for the COVID-19 Genomics UK (COG-UK) Consortium	Harper VanSteenhouse et al
EPI_ISL_1206039	England/QEUH-1352A65/2021	2021-02-27	Europe	United Kingdom	Lighthouse Lab in Glasgow	Wellcome Sanger Institute for the COVID-19 Genomics UK (COG-UK) Consortium	Harper VanSteenhouse et al
EPI_ISL_1206171	England/QEUH-1352A83/2021	2021-02-27	Europe	United Kingdom	Lighthouse Lab in Glasgow	Wellcome Sanger Institute for the COVID-19 Genomics UK (COG-UK) Consortium	Harper VanSteenhouse et al
EPI_ISL_1206225	England/QEUH-1352A92/2021	2021-02-27	Europe	United Kingdom	Lighthouse Lab in Glasgow	Wellcome Sanger Institute for the COVID-19 Genomics UK (COG-UK) Consortium	Harper VanSteenhouse et al
EPI_ISL_1246045	England/QEUH-1352B9F/2021	2021-02-27	Europe	United Kingdom	Lighthouse Lab in Glasgow	Wellcome Sanger Institute for the COVID-19 Genomics UK (COG-UK) Consortium	Harper VanSteenhouse et al
EPI_ISL_1246113	England/QEUH-1352BDB/2021	2021-02-27	Europe	United Kingdom	Lighthouse Lab in Glasgow	Wellcome Sanger Institute for the COVID-19 Genomics UK (COG-UK) Consortium	Harper VanSteenhouse et al
EPI_ISL_1246135	England/QEUH-1352C05/2021	2021-02-27	Europe	United Kingdom	Lighthouse Lab in Glasgow	Wellcome Sanger Institute for the COVID-19 Genomics UK (COG-UK) Consortium	Harper VanSteenhouse et al
EPI_ISL_1246041	England/QEUH-1352C14/2021	2021-02-27	Europe	United Kingdom	Lighthouse Lab in Glasgow	Wellcome Sanger Institute for the COVID-19 Genomics UK (COG-UK) Consortium	Harper VanSteenhouse et al
EPI_ISL_1246132	England/QEUH-1352C23/2021	2021-02-27	Europe	United Kingdom	Lighthouse Lab in Glasgow	Wellcome Sanger Institute for the COVID-19 Genomics UK (COG-UK) Consortium	Harper VanSteenhouse et al
EPI_ISL_1246056	England/QEUH-1352C41/2021	2021-02-27	Europe	United Kingdom	Lighthouse Lab in Glasgow	Wellcome Sanger Institute for the COVID-19 Genomics UK (COG-UK) Consortium	Harper VanSteenhouse et al
EPI_ISL_1246148	England/QEUH-1352C50/2021	2021-02-27	Europe	United Kingdom	Lighthouse Lab in Glasgow	Wellcome Sanger Institute for the COVID-19 Genomics UK (COG-UK) Consortium	Harper VanSteenhouse et al
EPI_ISL_1246024	England/QEUH-1352C6F/2021	2021-02-27	Europe	United Kingdom	Lighthouse Lab in Glasgow	Wellcome Sanger Institute for the COVID-19 Genomics UK (COG-UK) Consortium	Harper VanSteenhouse et al
EPI_ISL_1246118	England/QEUH-1352C7E/2021	2021-02-27	Europe	United Kingdom	Lighthouse Lab in Glasgow	Wellcome Sanger Institute for the COVID-19 Genomics UK (COG-UK) Consortium	Harper VanSteenhouse et al
EPI_ISL_1246149	England/QEUH-1352C8D/2021	2021-02-27	Europe	United Kingdom	Lighthouse Lab in Glasgow	Wellcome Sanger Institute for the COVID-19 Genomics UK (COG-UK) Consortium	Harper VanSteenhouse et al
EPI_ISL_1246183	England/QEUH-1352C9C/2021	2021-02-27	Europe	United Kingdom	Lighthouse Lab in Glasgow	Wellcome Sanger Institute for the COVID-19 Genomics UK (COG-UK) Consortium	Harper VanSteenhouse et al
EPI_ISL_1246134	England/QEUH-1352CC9/2021	2021-02-27	Europe	United Kingdom	Lighthouse Lab in Glasgow	Wellcome Sanger Institute for the COVID-19 Genomics UK (COG-UK) Consortium	Harper VanSteenhouse et al
EPI_ISL_1246110	England/QEUH-1352CD8/2021	2021-02-27	Europe	United Kingdom	Lighthouse Lab in Glasgow	Wellcome Sanger Institute for the COVID-19 Genomics UK (COG-UK) Consortium	Harper VanSteenhouse et al
EPI_ISL_1246115	England/QEUH-1352CE7/2021	2021-02-27	Europe	United Kingdom	Lighthouse Lab in Glasgow	Wellcome Sanger Institute for the COVID-19 Genomics UK (COG-UK) Consortium	Harper VanSteenhouse et al
EPI_ISL_1246060	England/QEUH-1352CF6/2021	2021-02-27	Europe	United Kingdom	Lighthouse Lab in Glasgow	Wellcome Sanger Institute for the COVID-19 Genomics UK (COG-UK) Consortium	Harper VanSteenhouse et al
EPI_ISL_1246071	England/QEUH-1352D02/2021	2021-02-27	Europe	United Kingdom	Lighthouse Lab in Glasgow	Wellcome Sanger Institute for the COVID-19 Genomics UK (COG-UK) Consortium	Harper VanSteenhouse et al
EPI_ISL_1246182	England/QEUH-1352D11/2021	2021-02-27	Europe	United Kingdom	Lighthouse Lab in Glasgow	Wellcome Sanger Institute for the COVID-19 Genomics UK (COG-UK) Consortium	Harper VanSteenhouse et al
EPI_ISL_1246065	England/QEUH-1352D3F/2021	2021-02-27	Europe	United Kingdom	Lighthouse Lab in Glasgow	Wellcome Sanger Institute for the COVID-19 Genomics UK (COG-UK) Consortium	Harper VanSteenhouse et al
EPI_ISL_1246048	England/QEUH-1352D4E/2021	2021-02-27	Europe	United Kingdom	Lighthouse Lab in Glasgow	Wellcome Sanger Institute for the COVID-19 Genomics UK (COG-UK) Consortium	Harper VanSteenhouse et al
EPI_ISL_1246095	England/QEUH-1352D5D/2021	2021-02-27	Europe	United Kingdom	Lighthouse Lab in Glasgow	Wellcome Sanger Institute for the COVID-19 Genomics UK (COG-UK) Consortium	Harper VanSteenhouse et al
EPI_ISL_1246194	England/QEUH-1352D6C/2021	2021-02-27	Europe	United Kingdom	Lighthouse Lab in Glasgow	Wellcome Sanger Institute for the COVID-19 Genomics UK (COG-UK) Consortium	Harper VanSteenhouse et al
EPI_ISL_1246108	England/QEUH-1352D7B/2021	2021-02-27	Europe	United Kingdom	Lighthouse Lab in Glasgow	Wellcome Sanger Institute for the COVID-19 Genomics UK (COG-UK) Consortium	Harper VanSteenhouse et al
EPI_ISL_1246091	England/QEUH-1352D8A/2021	2021-02-27	Europe	United Kingdom	Lighthouse Lab in Glasgow	Wellcome Sanger Institute for the COVID-19 Genomics UK (COG-UK) Consortium	Harper VanSteenhouse et al
EPI_ISL_1246109	England/QEUH-1352D99/2021	2021-02-27	Europe	United Kingdom	Lighthouse Lab in Glasgow	Wellcome Sanger Institute for the COVID-19 Genomics UK (COG-UK) Consortium	Harper VanSteenhouse et al
EPI_ISL_1246035	England/QEUH-1352DA8/2021	2021-02-27	Europe	United Kingdom	Lighthouse Lab in Glasgow	Wellcome Sanger Institute for the COVID-19 Genomics UK (COG-UK) Consortium	Harper VanSteenhouse et al
EPI_ISL_1334046	England/QEUH-1353A37/2021	2021-02-26	Europe	United Kingdom	Lighthouse Lab in Glasgow	Wellcome Sanger Institute for the COVID-19 Genomics UK (COG-UK) Consortium	Harper VanSteenhouse et al
EPI_ISL_2555530	England/QEUH-1353A46/2021	2021-02-26	Europe	United Kingdom	Lighthouse Lab in Glasgow	Wellcome Sanger Institute for the COVID-19 Genomics UK (COG-UK) Consortium	Harper VanSteenhouse et al
EPI_ISL_1334022	England/QEUH-1353A55/2021	2021-02-26	Europe	United Kingdom	Lighthouse Lab in Glasgow	Wellcome Sanger Institute for the COVID-19 Genomics UK (COG-UK) Consortium	Harper VanSteenhouse et al
EPI_ISL_1334036	England/QEUH-1353AFB/2021	2021-02-26	Europe	United Kingdom	Lighthouse Lab in Glasgow	Wellcome Sanger Institute for the COVID-19 Genomics UK (COG-UK) Consortium	Harper VanSteenhouse et al
EPI_ISL_1334069	England/QEUH-1353B07/2021	2021-02-26	Europe	United Kingdom	Lighthouse Lab in Glasgow	Wellcome Sanger Institute for the COVID-19 Genomics UK (COG-UK) Consortium	Harper VanSteenhouse et al
EPI_ISL_1334076	England/QEUH-1353B16/2021	2021-02-26	Europe	United Kingdom	Lighthouse Lab in Glasgow	Wellcome Sanger Institute for the COVID-19 Genomics UK (COG-UK) Consortium	Harper VanSteenhouse et al
EPI_ISL_1334058	England/QEUH-1353BBC/2021	2021-02-26	Europe	United Kingdom	Lighthouse Lab in Glasgow	Wellcome Sanger Institute for the COVID-19 Genomics UK (COG-UK) Consortium	Harper VanSteenhouse et al
EPI_ISL_1334041	England/QEUH-1353BCB/2021	2021-02-26	Europe	United Kingdom	Lighthouse Lab in Glasgow	Wellcome Sanger Institute for the COVID-19 Genomics UK (COG-UK) Consortium	Harper VanSteenhouse et al
EPI_ISL_1334019	England/QEUH-1353BDA/2021	2021-02-26	Europe	United Kingdom	Lighthouse Lab in Glasgow	Wellcome Sanger Institute for the COVID-19 Genomics UK (COG-UK) Consortium	Harper VanSteenhouse et al
EPI_ISL_1334078	England/QEUH-1353BE9/2021	2021-02-26	Europe	United Kingdom	Lighthouse Lab in Glasgow	Wellcome Sanger Institute for the COVID-19 Genomics UK (COG-UK) Consortium	Harper VanSteenhouse et al
EPI_ISL_1334061	England/QEUH-1353C7D/2021	2021-02-26	Europe	United Kingdom	Lighthouse Lab in Glasgow	Wellcome Sanger Institute for the COVID-19 Genomics UK (COG-UK) Consortium	Harper VanSteenhouse et al
EPI_ISL_1334034	England/QEUH-1353C8C/2021	2021-02-26	Europe	United Kingdom	Lighthouse Lab in Glasgow	Wellcome Sanger Institute for the COVID-19 Genomics UK (COG-UK) Consortium	Harper VanSteenhouse et al
EPI_ISL_1334021	England/QEUH-1353C9B/2021	2021-02-26	Europe	United Kingdom	Lighthouse Lab in Glasgow	Wellcome Sanger Institute for the COVID-19 Genomics UK (COG-UK) Consortium	Harper VanSteenhouse et al
EPI_ISL_1334075	England/QEUH-1353D2F/2021	2021-02-26	Europe	United Kingdom	Lighthouse Lab in Glasgow	Wellcome Sanger Institute for the COVID-19 Genomics UK (COG-UK) Consortium	Harper VanSteenhouse et al
EPI_ISL_1334049	England/QEUH-1353D3E/2021	2021-02-26	Europe	United Kingdom	Lighthouse Lab in Glasgow	Wellcome Sanger Institute for the COVID-19 Genomics UK (COG-UK) Consortium	Harper VanSteenhouse et al
EPI_ISL_2555529	England/QEUH-1353D4D/2021	2021-02-26	Europe	United Kingdom	Lighthouse Lab in Glasgow	Wellcome Sanger Institute for the COVID-19 Genomics UK (COG-UK) Consortium	Harper VanSteenhouse et al
EPI_ISL_1334050	England/QEUH-1353D5C/2021	2021-02-25	Europe	United Kingdom	Lighthouse Lab in Glasgow	Wellcome Sanger Institute for the COVID-19 Genomics UK (COG-UK) Consortium	Harper VanSteenhouse et al
EPI_ISL_1334060	England/QEUH-1353DD4/2021	2021-02-26	Europe	United Kingdom	Lighthouse Lab in Glasgow	Wellcome Sanger Institute for the COVID-19 Genomics UK (COG-UK) Consortium	Harper VanSteenhouse et al
EPI_ISL_1334035	England/QEUH-1353DE3/2021	2021-02-26	Europe	United Kingdom	Lighthouse Lab in Glasgow	Wellcome Sanger Institute for the COVID-19 Genomics UK (COG-UK) Consortium	Harper VanSteenhouse et al
EPI_ISL_1334047	England/QEUH-1353DF2/2021	2021-02-26	Europe	United Kingdom	Lighthouse Lab in Glasgow	Wellcome Sanger Institute for the COVID-19 Genomics UK (COG-UK) Consortium	Harper VanSteenhouse et al
EPI_ISL_1334066	England/QEUH-1353E0E/2021	2021-02-26	Europe	United Kingdom	Lighthouse Lab in Glasgow	Wellcome Sanger Institute for the COVID-19 Genomics UK (COG-UK) Consortium	Harper VanSteenhouse et al
EPI_ISL_1334074	England/QEUH-1353E95/2021	2021-02-26	Europe	United Kingdom	Lighthouse Lab in Glasgow	Wellcome Sanger Institute for the COVID-19 Genomics UK (COG-UK) Consortium	Harper VanSteenhouse et al
EPI_ISL_1334026	England/QEUH-1353EA4/2021	2021-02-26	Europe	United Kingdom	Lighthouse Lab in Glasgow	Wellcome Sanger Institute for the COVID-19 Genomics UK (COG-UK) Consortium	Harper VanSteenhouse et al
EPI_ISL_1334070	England/QEUH-1353F65/2021	2021-02-26	Europe	United Kingdom	Lighthouse Lab in Glasgow	Wellcome Sanger Institute for the COVID-19 Genomics UK (COG-UK) Consortium	Harper VanSteenhouse et al
EPI_ISL_1334039	England/QEUH-1353F74/2021	2021-02-26	Europe	United Kingdom	Lighthouse Lab in Glasgow	Wellcome Sanger Institute for the COVID-19 Genomics UK (COG-UK) Consortium	Harper VanSteenhouse et al
EPI_ISL_1334068	England/QEUH-1353FB0/2021	2021-02-26	Europe	United Kingdom	Lighthouse Lab in Glasgow	Wellcome Sanger Institute for the COVID-19 Genomics UK (COG-UK) Consortium	Harper VanSteenhouse et al
EPI_ISL_1334024	England/QEUH-13545AE/2021	2021-02-26	Europe	United Kingdom	Lighthouse Lab in Glasgow	Wellcome Sanger Institute for the COVID-19 Genomics UK (COG-UK) Consortium	Harper VanSteenhouse et al
EPI_ISL_1334081	England/QEUH-13545CC/2021	2021-02-26	Europe	United Kingdom	Lighthouse Lab in Glasgow	Wellcome Sanger Institute for the COVID-19 Genomics UK (COG-UK) Consortium	Harper VanSteenhouse et al
EPI_ISL_1334054	England/QEUH-1354614/2021	2021-02-26	Europe	United Kingdom	Lighthouse Lab in Glasgow	Wellcome Sanger Institute for the COVID-19 Genomics UK (COG-UK) Consortium	Harper VanSteenhouse et al
EPI_ISL_1334030	England/QEUH-1354623/2021	2021-02-26	Europe	United Kingdom	Lighthouse Lab in Glasgow	Wellcome Sanger Institute for the COVID-19 Genomics UK (COG-UK) Consortium	Harper VanSteenhouse et al
EPI_ISL_1334028	England/QEUH-1354650/2021	2021-02-26	Europe	United Kingdom	Lighthouse Lab in Glasgow	Wellcome Sanger Institute for the COVID-19 Genomics UK (COG-UK) Consortium	Harper VanSteenhouse et al
EPI_ISL_1334062	England/QEUH-135466F/2021	2021-02-26	Europe	United Kingdom	Lighthouse Lab in Glasgow	Wellcome Sanger Institute for the COVID-19 Genomics UK (COG-UK) Consortium	Harper VanSteenhouse et al
EPI_ISL_1334053	England/QEUH-135468D/2021	2021-02-26	Europe	United Kingdom	Lighthouse Lab in Glasgow	Wellcome Sanger Institute for the COVID-19 Genomics UK (COG-UK) Consortium	Harper VanSteenhouse et al
EPI_ISL_1334067	England/QEUH-13546E7/2021	2021-02-26	Europe	United Kingdom	Lighthouse Lab in Glasgow	Wellcome Sanger Institute for the COVID-19 Genomics UK (COG-UK) Consortium	Harper VanSteenhouse et al
EPI_ISL_1334023	England/QEUH-1354711/2021	2021-02-26	Europe	United Kingdom	Lighthouse Lab in Glasgow	Wellcome Sanger Institute for the COVID-19 Genomics UK (COG-UK) Consortium	Harper VanSteenhouse et al
EPI_ISL_1334073	England/QEUH-1354720/2021	2021-02-26	Europe	United Kingdom	Lighthouse Lab in Glasgow	Wellcome Sanger Institute for the COVID-19 Genomics UK (COG-UK) Consortium	Harper VanSteenhouse et al
EPI_ISL_1334056	England/QEUH-135474E/2021	2021-02-26	Europe	United Kingdom	Lighthouse Lab in Glasgow	Wellcome Sanger Institute for the COVID-19 Genomics UK (COG-UK) Consortium	Harper VanSteenhouse et al
EPI_ISL_1334027	England/QEUH-135475D/2021	2021-02-26	Europe	United Kingdom	Lighthouse Lab in Glasgow	Wellcome Sanger Institute for the COVID-19 Genomics UK (COG-UK) Consortium	Harper VanSteenhouse et al
EPI_ISL_1334032	England/QEUH-1354799/2021	2021-02-26	Europe	United Kingdom	Lighthouse Lab in Glasgow	Wellcome Sanger Institute for the COVID-19 Genomics UK (COG-UK) Consortium	Harper VanSteenhouse et al
EPI_ISL_1334038	England/QEUH-13547C6/2021	2021-02-26	Europe	United Kingdom	Lighthouse Lab in Glasgow	Wellcome Sanger Institute for the COVID-19 Genomics UK (COG-UK) Consortium	Harper VanSteenhouse et al
EPI_ISL_1334045	England/QEUH-13547D5/2021	2021-02-26	Europe	United Kingdom	Lighthouse Lab in Glasgow	Wellcome Sanger Institute for the COVID-19 Genomics UK (COG-UK) Consortium	Harper VanSteenhouse et al
EPI_ISL_1334044	England/QEUH-13547E4/2021	2021-02-26	Europe	United Kingdom	Lighthouse Lab in Glasgow	Wellcome Sanger Institute for the COVID-19 Genomics UK (COG-UK) Consortium	Harper VanSteenhouse et al
EPI_ISL_1334020	England/QEUH-13547F3/2021	2021-02-26	Europe	United Kingdom	Lighthouse Lab in Glasgow	Wellcome Sanger Institute for the COVID-19 Genomics UK (COG-UK) Consortium	Harper VanSteenhouse et al
EPI_ISL_1334082	England/QEUH-135480F/2021	2021-02-26	Europe	United Kingdom	Lighthouse Lab in Glasgow	Wellcome Sanger Institute for the COVID-19 Genomics UK (COG-UK) Consortium	Harper VanSteenhouse et al
EPI_ISL_1334031	England/QEUH-135481E/2021	2021-02-26	Europe	United Kingdom	Lighthouse Lab in Glasgow	Wellcome Sanger Institute for the COVID-19 Genomics UK (COG-UK) Consortium	Harper VanSteenhouse et al
EPI_ISL_1334048	England/QEUH-1354887/2021	2021-02-26	Europe	United Kingdom	Lighthouse Lab in Glasgow	Wellcome Sanger Institute for the COVID-19 Genomics UK (COG-UK) Consortium	Harper VanSteenhouse et al
EPI_ISL_1334064	England/QEUH-13548B4/2021	2021-02-26	Europe	United Kingdom	Lighthouse Lab in Glasgow	Wellcome Sanger Institute for the COVID-19 Genomics UK (COG-UK) Consortium	Harper VanSteenhouse et al
EPI_ISL_1334071	England/QEUH-1354939/2021	2021-02-26	Europe	United Kingdom	Lighthouse Lab in Glasgow	Wellcome Sanger Institute for the COVID-19 Genomics UK (COG-UK) Consortium	Harper VanSteenhouse et al
EPI_ISL_1334025	England/QEUH-1354948/2021	2021-02-26	Europe	United Kingdom	Lighthouse Lab in Glasgow	Wellcome Sanger Institute for the COVID-19 Genomics UK (COG-UK) Consortium	Harper VanSteenhouse et al
EPI_ISL_1334063	England/QEUH-1354966/2021	2021-02-26	Europe	United Kingdom	Lighthouse Lab in Glasgow	Wellcome Sanger Institute for the COVID-19 Genomics UK (COG-UK) Consortium	Harper VanSteenhouse et al
EPI_ISL_1334029	England/QEUH-13549FD/2021	2021-02-26	Europe	United Kingdom	Lighthouse Lab in Glasgow	Wellcome Sanger Institute for the COVID-19 Genomics UK (COG-UK) Consortium	Harper VanSteenhouse et al
EPI_ISL_1334043	England/QEUH-1354A18/2021	2021-02-26	Europe	United Kingdom	Lighthouse Lab in Glasgow	Wellcome Sanger Institute for the COVID-19 Genomics UK (COG-UK) Consortium	Harper VanSteenhouse et al
EPI_ISL_1334051	England/QEUH-1354A72/2021	2021-02-26	Europe	United Kingdom	Lighthouse Lab in Glasgow	Wellcome Sanger Institute for the COVID-19 Genomics UK (COG-UK) Consortium	Harper VanSteenhouse et al
EPI_ISL_1334080	England/QEUH-1354A90/2021	2021-02-26	Europe	United Kingdom	Lighthouse Lab in Glasgow	Wellcome Sanger Institute for the COVID-19 Genomics UK (COG-UK) Consortium	Harper VanSteenhouse et al
EPI_ISL_1334042	England/QEUH-1354AAF/2021	2021-02-26	Europe	United Kingdom	Lighthouse Lab in Glasgow	Wellcome Sanger Institute for the COVID-19 Genomics UK (COG-UK) Consortium	Harper VanSteenhouse et al
EPI_ISL_1334079	England/QEUH-1354ABE/2021	2021-02-26	Europe	United Kingdom	Lighthouse Lab in Glasgow	Wellcome Sanger Institute for the COVID-19 Genomics UK (COG-UK) Consortium	Harper VanSteenhouse et al
EPI_ISL_1334052	England/QEUH-1354ACD/2021	2021-02-26	Europe	United Kingdom	Lighthouse Lab in Glasgow	Wellcome Sanger Institute for the COVID-19 Genomics UK (COG-UK) Consortium	Harper VanSteenhouse et al
EPI_ISL_1334057	England/QEUH-1354B51/2021	2021-02-26	Europe	United Kingdom	Lighthouse Lab in Glasgow	Wellcome Sanger Institute for the COVID-19 Genomics UK (COG-UK) Consortium	Harper VanSteenhouse et al
EPI_ISL_1334065	England/QEUH-1354B60/2021	2021-02-26	Europe	United Kingdom	Lighthouse Lab in Glasgow	Wellcome Sanger Institute for the COVID-19 Genomics UK (COG-UK) Consortium	Harper VanSteenhouse et al
EPI_ISL_1334059	England/QEUH-1354B7F/2021	2021-02-26	Europe	United Kingdom	Lighthouse Lab in Glasgow	Wellcome Sanger Institute for the COVID-19 Genomics UK (COG-UK) Consortium	Harper VanSteenhouse et al
EPI_ISL_1333580	England/QEUH-1354B8E/2021	2021-02-28	Europe	United Kingdom	Lighthouse Lab in Glasgow	Wellcome Sanger Institute for the COVID-19 Genomics UK (COG-UK) Consortium	Harper VanSteenhouse et al
EPI_ISL_1333570	England/QEUH-1354B9D/2021	2021-02-28	Europe	United Kingdom	Lighthouse Lab in Glasgow	Wellcome Sanger Institute for the COVID-19 Genomics UK (COG-UK) Consortium	Harper VanSteenhouse et al
EPI_ISL_1333541	England/QEUH-1354BBB/2021	2021-02-28	Europe	United Kingdom	Lighthouse Lab in Glasgow	Wellcome Sanger Institute for the COVID-19 Genomics UK (COG-UK) Consortium	Harper VanSteenhouse et al
EPI_ISL_1333586	England/QEUH-1354BCA/2021	2021-02-28	Europe	United Kingdom	Lighthouse Lab in Glasgow	Wellcome Sanger Institute for the COVID-19 Genomics UK (COG-UK) Consortium	Harper VanSteenhouse et al
EPI_ISL_1333540	England/QEUH-1354BD9/2021	2021-02-28	Europe	United Kingdom	Lighthouse Lab in Glasgow	Wellcome Sanger Institute for the COVID-19 Genomics UK (COG-UK) Consortium	Harper VanSteenhouse et al
EPI_ISL_1333593	England/QEUH-1354BE8/2021	2021-02-28	Europe	United Kingdom	Lighthouse Lab in Glasgow	Wellcome Sanger Institute for the COVID-19 Genomics UK (COG-UK) Consortium	Harper VanSteenhouse et al
EPI_ISL_1333596	England/QEUH-1354BF7/2021	2021-02-28	Europe	United Kingdom	Lighthouse Lab in Glasgow	Wellcome Sanger Institute for the COVID-19 Genomics UK (COG-UK) Consortium	Harper VanSteenhouse et al
EPI_ISL_1333518	England/QEUH-1354C12/2021	2021-02-28	Europe	United Kingdom	Lighthouse Lab in Glasgow	Wellcome Sanger Institute for the COVID-19 Genomics UK (COG-UK) Consortium	Harper VanSteenhouse et al
EPI_ISL_1333533	England/QEUH-1354C21/2021	2021-02-28	Europe	United Kingdom	Lighthouse Lab in Glasgow	Wellcome Sanger Institute for the COVID-19 Genomics UK (COG-UK) Consortium	Harper VanSteenhouse et al
EPI_ISL_1333592	England/QEUH-1354C30/2021	2021-02-28	Europe	United Kingdom	Lighthouse Lab in Glasgow	Wellcome Sanger Institute for the COVID-19 Genomics UK (COG-UK) Consortium	Harper VanSteenhouse et al
EPI_ISL_1333601	England/QEUH-1354C4F/2021	2021-02-28	Europe	United Kingdom	Lighthouse Lab in Glasgow	Wellcome Sanger Institute for the COVID-19 Genomics UK (COG-UK) Consortium	Harper VanSteenhouse et al
EPI_ISL_1333562	England/QEUH-1354C5E/2021	2021-02-28	Europe	United Kingdom	Lighthouse Lab in Glasgow	Wellcome Sanger Institute for the COVID-19 Genomics UK (COG-UK) Consortium	Harper VanSteenhouse et al
EPI_ISL_1333563	England/QEUH-1354C6D/2021	2021-02-28	Europe	United Kingdom	Lighthouse Lab in Glasgow	Wellcome Sanger Institute for the COVID-19 Genomics UK (COG-UK) Consortium	Harper VanSteenhouse et al
EPI_ISL_1333545	England/QEUH-1354C7C/2021	2021-02-28	Europe	United Kingdom	Lighthouse Lab in Glasgow	Wellcome Sanger Institute for the COVID-19 Genomics UK (COG-UK) Consortium	Harper VanSteenhouse et al
EPI_ISL_1333559	England/QEUH-1354CA9/2021	2021-02-28	Europe	United Kingdom	Lighthouse Lab in Glasgow	Wellcome Sanger Institute for the COVID-19 Genomics UK (COG-UK) Consortium	Harper VanSteenhouse et al
EPI_ISL_1333606	England/QEUH-1354CB8/2021	2021-02-28	Europe	United Kingdom	Lighthouse Lab in Glasgow	Wellcome Sanger Institute for the COVID-19 Genomics UK (COG-UK) Consortium	Harper VanSteenhouse et al
EPI_ISL_1333531	England/QEUH-1354CC7/2021	2021-02-28	Europe	United Kingdom	Lighthouse Lab in Glasgow	Wellcome Sanger Institute for the COVID-19 Genomics UK (COG-UK) Consortium	Harper VanSteenhouse et al
EPI_ISL_1333573	England/QEUH-1354CD6/2021	2021-02-28	Europe	United Kingdom	Lighthouse Lab in Glasgow	Wellcome Sanger Institute for the COVID-19 Genomics UK (COG-UK) Consortium	Harper VanSteenhouse et al
EPI_ISL_1333585	England/QEUH-1354CE5/2021	2021-02-28	Europe	United Kingdom	Lighthouse Lab in Glasgow	Wellcome Sanger Institute for the COVID-19 Genomics UK (COG-UK) Consortium	Harper VanSteenhouse et al
EPI_ISL_1333529	England/QEUH-1354CF4/2021	2021-02-28	Europe	United Kingdom	Lighthouse Lab in Glasgow	Wellcome Sanger Institute for the COVID-19 Genomics UK (COG-UK) Consortium	Harper VanSteenhouse et al
EPI_ISL_1333594	England/QEUH-1354D2E/2021	2021-02-28	Europe	United Kingdom	Lighthouse Lab in Glasgow	Wellcome Sanger Institute for the COVID-19 Genomics UK (COG-UK) Consortium	Harper VanSteenhouse et al
EPI_ISL_1333553	England/QEUH-1354D3D/2021	2021-02-28	Europe	United Kingdom	Lighthouse Lab in Glasgow	Wellcome Sanger Institute for the COVID-19 Genomics UK (COG-UK) Consortium	Harper VanSteenhouse et al
EPI_ISL_1333602	England/QEUH-1354D88/2021	2021-02-27	Europe	United Kingdom	Lighthouse Lab in Glasgow	Wellcome Sanger Institute for the COVID-19 Genomics UK (COG-UK) Consortium	Harper VanSteenhouse et al
EPI_ISL_1333584	England/QEUH-1354D97/2021	2021-02-27	Europe	United Kingdom	Lighthouse Lab in Glasgow	Wellcome Sanger Institute for the COVID-19 Genomics UK (COG-UK) Consortium	Harper VanSteenhouse et al
EPI_ISL_1333544	England/QEUH-1354DA6/2021	2021-02-28	Europe	United Kingdom	Lighthouse Lab in Glasgow	Wellcome Sanger Institute for the COVID-19 Genomics UK (COG-UK) Consortium	Harper VanSteenhouse et al
EPI_ISL_1333598	England/QEUH-1354DB5/2021	2021-02-28	Europe	United Kingdom	Lighthouse Lab in Glasgow	Wellcome Sanger Institute for the COVID-19 Genomics UK (COG-UK) Consortium	Harper VanSteenhouse et al
EPI_ISL_1333558	England/QEUH-1354DC4/2021	2021-02-27	Europe	United Kingdom	Lighthouse Lab in Glasgow	Wellcome Sanger Institute for the COVID-19 Genomics UK (COG-UK) Consortium	Harper VanSteenhouse et al
EPI_ISL_1333519	England/QEUH-1354DD3/2021	2021-02-28	Europe	United Kingdom	Lighthouse Lab in Glasgow	Wellcome Sanger Institute for the COVID-19 Genomics UK (COG-UK) Consortium	Harper VanSteenhouse et al
EPI_ISL_1333536	England/QEUH-1354DE2/2021	2021-02-28	Europe	United Kingdom	Lighthouse Lab in Glasgow	Wellcome Sanger Institute for the COVID-19 Genomics UK (COG-UK) Consortium	Harper VanSteenhouse et al
EPI_ISL_1333589	England/QEUH-1354E1C/2021	2021-02-27	Europe	United Kingdom	Lighthouse Lab in Glasgow	Wellcome Sanger Institute for the COVID-19 Genomics UK (COG-UK) Consortium	Harper VanSteenhouse et al
EPI_ISL_1333583	England/QEUH-1354E2B/2021	2021-02-27	Europe	United Kingdom	Lighthouse Lab in Glasgow	Wellcome Sanger Institute for the COVID-19 Genomics UK (COG-UK) Consortium	Harper VanSteenhouse et al
EPI_ISL_1333560	England/QEUH-1354E3A/2021	2021-02-27	Europe	United Kingdom	Lighthouse Lab in Glasgow	Wellcome Sanger Institute for the COVID-19 Genomics UK (COG-UK) Consortium	Harper VanSteenhouse et al
EPI_ISL_1333526	England/QEUH-1354E49/2021	2021-02-27	Europe	United Kingdom	Lighthouse Lab in Glasgow	Wellcome Sanger Institute for the COVID-19 Genomics UK (COG-UK) Consortium	Harper VanSteenhouse et al
EPI_ISL_1333542	England/QEUH-1354E58/2021	2021-02-27	Europe	United Kingdom	Lighthouse Lab in Glasgow	Wellcome Sanger Institute for the COVID-19 Genomics UK (COG-UK) Consortium	Harper VanSteenhouse et al
EPI_ISL_1333530	England/QEUH-1354E76/2021	2021-02-27	Europe	United Kingdom	Lighthouse Lab in Glasgow	Wellcome Sanger Institute for the COVID-19 Genomics UK (COG-UK) Consortium	Harper VanSteenhouse et al
EPI_ISL_1333551	England/QEUH-1354E85/2021	2021-02-27	Europe	United Kingdom	Lighthouse Lab in Glasgow	Wellcome Sanger Institute for the COVID-19 Genomics UK (COG-UK) Consortium	Harper VanSteenhouse et al
EPI_ISL_1333574	England/QEUH-1354E94/2021	2021-02-27	Europe	United Kingdom	Lighthouse Lab in Glasgow	Wellcome Sanger Institute for the COVID-19 Genomics UK (COG-UK) Consortium	Harper VanSteenhouse et al
EPI_ISL_1333534	England/QEUH-1354EB2/2021	2021-02-27	Europe	United Kingdom	Lighthouse Lab in Glasgow	Wellcome Sanger Institute for the COVID-19 Genomics UK (COG-UK) Consortium	Harper VanSteenhouse et al
EPI_ISL_1333595	England/QEUH-1354EC1/2021	2021-02-27	Europe	United Kingdom	Lighthouse Lab in Glasgow	Wellcome Sanger Institute for the COVID-19 Genomics UK (COG-UK) Consortium	Harper VanSteenhouse et al
EPI_ISL_1333520	England/QEUH-1354EEF/2021	2021-02-27	Europe	United Kingdom	Lighthouse Lab in Glasgow	Wellcome Sanger Institute for the COVID-19 Genomics UK (COG-UK) Consortium	Harper VanSteenhouse et al
EPI_ISL_1333524	England/QEUH-1354EFE/2021	2021-02-27	Europe	United Kingdom	Lighthouse Lab in Glasgow	Wellcome Sanger Institute for the COVID-19 Genomics UK (COG-UK) Consortium	Harper VanSteenhouse et al
EPI_ISL_1333527	England/QEUH-1355516/2021	2021-02-28	Europe	United Kingdom	Lighthouse Lab in Glasgow	Wellcome Sanger Institute for the COVID-19 Genomics UK (COG-UK) Consortium	Harper VanSteenhouse et al
EPI_ISL_1333550	England/QEUH-1355534/2021	2021-02-24	Europe	United Kingdom	Lighthouse Lab in Glasgow	Wellcome Sanger Institute for the COVID-19 Genomics UK (COG-UK) Consortium	Harper VanSteenhouse et al
EPI_ISL_1333528	England/QEUH-1355543/2021	2021-02-27	Europe	United Kingdom	Lighthouse Lab in Glasgow	Wellcome Sanger Institute for the COVID-19 Genomics UK (COG-UK) Consortium	Harper VanSteenhouse et al
EPI_ISL_1333576	England/QEUH-1355570/2021	2021-02-27	Europe	United Kingdom	Lighthouse Lab in Glasgow	Wellcome Sanger Institute for the COVID-19 Genomics UK (COG-UK) Consortium	Harper VanSteenhouse et al
EPI_ISL_1333590	England/QEUH-135558F/2021	2021-02-28	Europe	United Kingdom	Lighthouse Lab in Glasgow	Wellcome Sanger Institute for the COVID-19 Genomics UK (COG-UK) Consortium	Harper VanSteenhouse et al
EPI_ISL_1333535	England/QEUH-1355613/2021	2021-02-27	Europe	United Kingdom	Lighthouse Lab in Glasgow	Wellcome Sanger Institute for the COVID-19 Genomics UK (COG-UK) Consortium	Harper VanSteenhouse et al
EPI_ISL_1333571	England/QEUH-1355631/2021	2021-02-27	Europe	United Kingdom	Lighthouse Lab in Glasgow	Wellcome Sanger Institute for the COVID-19 Genomics UK (COG-UK) Consortium	Harper VanSteenhouse et al
EPI_ISL_1333603	England/QEUH-135565F/2021	2021-02-27	Europe	United Kingdom	Lighthouse Lab in Glasgow	Wellcome Sanger Institute for the COVID-19 Genomics UK (COG-UK) Consortium	Harper VanSteenhouse et al
EPI_ISL_1333555	England/QEUH-135567D/2021	2021-02-27	Europe	United Kingdom	Lighthouse Lab in Glasgow	Wellcome Sanger Institute for the COVID-19 Genomics UK (COG-UK) Consortium	Harper VanSteenhouse et al
EPI_ISL_1333578	England/QEUH-135569B/2021	2021-02-27	Europe	United Kingdom	Lighthouse Lab in Glasgow	Wellcome Sanger Institute for the COVID-19 Genomics UK (COG-UK) Consortium	Harper VanSteenhouse et al
EPI_ISL_1333561	England/QEUH-13556B9/2021	2021-02-27	Europe	United Kingdom	Lighthouse Lab in Glasgow	Wellcome Sanger Institute for the COVID-19 Genomics UK (COG-UK) Consortium	Harper VanSteenhouse et al
EPI_ISL_1333525	England/QEUH-13556C8/2021	2021-02-27	Europe	United Kingdom	Lighthouse Lab in Glasgow	Wellcome Sanger Institute for the COVID-19 Genomics UK (COG-UK) Consortium	Harper VanSteenhouse et al
EPI_ISL_1333984	England/QEUH-1357040/2021	2021-02-26	Europe	United Kingdom	Lighthouse Lab in Glasgow	Wellcome Sanger Institute for the COVID-19 Genomics UK (COG-UK) Consortium	Harper VanSteenhouse et al
EPI_ISL_1333992	England/QEUH-135706E/2021	2021-02-26	Europe	United Kingdom	Lighthouse Lab in Glasgow	Wellcome Sanger Institute for the COVID-19 Genomics UK (COG-UK) Consortium	Harper VanSteenhouse et al
EPI_ISL_1333980	England/QEUH-135708C/2021	2021-02-26	Europe	United Kingdom	Lighthouse Lab in Glasgow	Wellcome Sanger Institute for the COVID-19 Genomics UK (COG-UK) Consortium	Harper VanSteenhouse et al
EPI_ISL_1333995	England/QEUH-13570B9/2021	2021-02-26	Europe	United Kingdom	Lighthouse Lab in Glasgow	Wellcome Sanger Institute for the COVID-19 Genomics UK (COG-UK) Consortium	Harper VanSteenhouse et al
EPI_ISL_1333981	England/QEUH-13570C8/2021	2021-02-26	Europe	United Kingdom	Lighthouse Lab in Glasgow	Wellcome Sanger Institute for the COVID-19 Genomics UK (COG-UK) Consortium	Harper VanSteenhouse et al
EPI_ISL_1334006	England/QEUH-1357101/2021	2021-02-26	Europe	United Kingdom	Lighthouse Lab in Glasgow	Wellcome Sanger Institute for the COVID-19 Genomics UK (COG-UK) Consortium	Harper VanSteenhouse et al
EPI_ISL_1334012	England/QEUH-135713E/2021	2021-02-26	Europe	United Kingdom	Lighthouse Lab in Glasgow	Wellcome Sanger Institute for the COVID-19 Genomics UK (COG-UK) Consortium	Harper VanSteenhouse et al
EPI_ISL_1334009	England/QEUH-13571A7/2021	2021-02-26	Europe	United Kingdom	Lighthouse Lab in Glasgow	Wellcome Sanger Institute for the COVID-19 Genomics UK (COG-UK) Consortium	Harper VanSteenhouse et al
EPI_ISL_1334003	England/QEUH-13571B6/2021	2021-02-26	Europe	United Kingdom	Lighthouse Lab in Glasgow	Wellcome Sanger Institute for the COVID-19 Genomics UK (COG-UK) Consortium	Harper VanSteenhouse et al
EPI_ISL_2555531	England/QEUH-13571D4/2021	2021-02-26	Europe	United Kingdom	Lighthouse Lab in Glasgow	Wellcome Sanger Institute for the COVID-19 Genomics UK (COG-UK) Consortium	Harper VanSteenhouse et al
EPI_ISL_1333978	England/QEUH-13571F2/2021	2021-02-26	Europe	United Kingdom	Lighthouse Lab in Glasgow	Wellcome Sanger Institute for the COVID-19 Genomics UK (COG-UK) Consortium	Harper VanSteenhouse et al
EPI_ISL_1333976	England/QEUH-135722C/2021	2021-02-26	Europe	United Kingdom	Lighthouse Lab in Glasgow	Wellcome Sanger Institute for the COVID-19 Genomics UK (COG-UK) Consortium	Harper VanSteenhouse et al
EPI_ISL_1333999	England/QEUH-135723B/2021	2021-02-25	Europe	United Kingdom	Lighthouse Lab in Glasgow	Wellcome Sanger Institute for the COVID-19 Genomics UK (COG-UK) Consortium	Harper VanSteenhouse et al
EPI_ISL_1333991	England/QEUH-1357259/2021	2021-02-26	Europe	United Kingdom	Lighthouse Lab in Glasgow	Wellcome Sanger Institute for the COVID-19 Genomics UK (COG-UK) Consortium	Harper VanSteenhouse et al
EPI_ISL_1334014	England/QEUH-1357277/2021	2021-02-26	Europe	United Kingdom	Lighthouse Lab in Glasgow	Wellcome Sanger Institute for the COVID-19 Genomics UK (COG-UK) Consortium	Harper VanSteenhouse et al
EPI_ISL_1333993	England/QEUH-13572A4/2021	2021-02-26	Europe	United Kingdom	Lighthouse Lab in Glasgow	Wellcome Sanger Institute for the COVID-19 Genomics UK (COG-UK) Consortium	Harper VanSteenhouse et al
EPI_ISL_1334005	England/QEUH-13572B3/2021	2021-02-26	Europe	United Kingdom	Lighthouse Lab in Glasgow	Wellcome Sanger Institute for the COVID-19 Genomics UK (COG-UK) Consortium	Harper VanSteenhouse et al
EPI_ISL_1333990	England/QEUH-13572D1/2021	2021-03-01	Europe	United Kingdom	Lighthouse Lab in Glasgow	Wellcome Sanger Institute for the COVID-19 Genomics UK (COG-UK) Consortium	Harper VanSteenhouse et al
EPI_ISL_1333989	England/QEUH-135730B/2021	2021-02-26	Europe	United Kingdom	Lighthouse Lab in Glasgow	Wellcome Sanger Institute for the COVID-19 Genomics UK (COG-UK) Consortium	Harper VanSteenhouse et al
EPI_ISL_1333979	England/QEUH-135731A/2021	2021-02-26	Europe	United Kingdom	Lighthouse Lab in Glasgow	Wellcome Sanger Institute for the COVID-19 Genomics UK (COG-UK) Consortium	Harper VanSteenhouse et al
EPI_ISL_1333996	England/QEUH-1357329/2021	2021-02-26	Europe	United Kingdom	Lighthouse Lab in Glasgow	Wellcome Sanger Institute for the COVID-19 Genomics UK (COG-UK) Consortium	Harper VanSteenhouse et al
EPI_ISL_1334010	England/QEUH-1357338/2021	2021-02-26	Europe	United Kingdom	Lighthouse Lab in Glasgow	Wellcome Sanger Institute for the COVID-19 Genomics UK (COG-UK) Consortium	Harper VanSteenhouse et al
EPI_ISL_1334000	England/QEUH-1357356/2021	2021-02-26	Europe	United Kingdom	Lighthouse Lab in Glasgow	Wellcome Sanger Institute for the COVID-19 Genomics UK (COG-UK) Consortium	Harper VanSteenhouse et al
EPI_ISL_1334002	England/QEUH-13573A1/2021	2021-02-26	Europe	United Kingdom	Lighthouse Lab in Glasgow	Wellcome Sanger Institute for the COVID-19 Genomics UK (COG-UK) Consortium	Harper VanSteenhouse et al
EPI_ISL_1333977	England/QEUH-13573B0/2021	2021-02-26	Europe	United Kingdom	Lighthouse Lab in Glasgow	Wellcome Sanger Institute for the COVID-19 Genomics UK (COG-UK) Consortium	Harper VanSteenhouse et al
EPI_ISL_1333986	England/QEUH-13573CF/2021	2021-02-26	Europe	United Kingdom	Lighthouse Lab in Glasgow	Wellcome Sanger Institute for the COVID-19 Genomics UK (COG-UK) Consortium	Harper VanSteenhouse et al
EPI_ISL_1333997	England/QEUH-1357435/2021	2021-02-26	Europe	United Kingdom	Lighthouse Lab in Glasgow	Wellcome Sanger Institute for the COVID-19 Genomics UK (COG-UK) Consortium	Harper VanSteenhouse et al
EPI_ISL_1333985	England/QEUH-13584F8/2021	2021-02-26	Europe	United Kingdom	Lighthouse Lab in Glasgow	Wellcome Sanger Institute for the COVID-19 Genomics UK (COG-UK) Consortium	Harper VanSteenhouse et al
EPI_ISL_1333998	England/QEUH-1358504/2021	2021-02-26	Europe	United Kingdom	Lighthouse Lab in Glasgow	Wellcome Sanger Institute for the COVID-19 Genomics UK (COG-UK) Consortium	Harper VanSteenhouse et al
EPI_ISL_1334001	England/QEUH-1358513/2021	2021-02-26	Europe	United Kingdom	Lighthouse Lab in Glasgow	Wellcome Sanger Institute for the COVID-19 Genomics UK (COG-UK) Consortium	Harper VanSteenhouse et al
EPI_ISL_1334013	England/QEUH-1358522/2021	2021-02-26	Europe	United Kingdom	Lighthouse Lab in Glasgow	Wellcome Sanger Institute for the COVID-19 Genomics UK (COG-UK) Consortium	Harper VanSteenhouse et al
EPI_ISL_1334004	England/QEUH-1358531/2021	2021-02-26	Europe	United Kingdom	Lighthouse Lab in Glasgow	Wellcome Sanger Institute for the COVID-19 Genomics UK (COG-UK) Consortium	Harper VanSteenhouse et al
EPI_ISL_1333988	England/QEUH-1358540/2021	2021-02-26	Europe	United Kingdom	Lighthouse Lab in Glasgow	Wellcome Sanger Institute for the COVID-19 Genomics UK (COG-UK) Consortium	Harper VanSteenhouse et al
EPI_ISL_1333983	England/QEUH-135855F/2021	2021-02-26	Europe	United Kingdom	Lighthouse Lab in Glasgow	Wellcome Sanger Institute for the COVID-19 Genomics UK (COG-UK) Consortium	Harper VanSteenhouse et al
EPI_ISL_1334016	England/QEUH-135857D/2021	2021-02-26	Europe	United Kingdom	Lighthouse Lab in Glasgow	Wellcome Sanger Institute for the COVID-19 Genomics UK (COG-UK) Consortium	Harper VanSteenhouse et al
EPI_ISL_1333982	England/QEUH-135859B/2021	2021-02-26	Europe	United Kingdom	Lighthouse Lab in Glasgow	Wellcome Sanger Institute for the COVID-19 Genomics UK (COG-UK) Consortium	Harper VanSteenhouse et al
EPI_ISL_1334008	England/QEUH-13585B9/2021	2021-02-26	Europe	United Kingdom	Lighthouse Lab in Glasgow	Wellcome Sanger Institute for the COVID-19 Genomics UK (COG-UK) Consortium	Harper VanSteenhouse et al
EPI_ISL_1205657	England/QEUH-135D01D/2021	2021-02-24	Europe	United Kingdom	Lighthouse Lab in Glasgow	Wellcome Sanger Institute for the COVID-19 Genomics UK (COG-UK) Consortium	Harper VanSteenhouse et al
EPI_ISL_1205676	England/QEUH-135D253/2021	2021-02-28	Europe	United Kingdom	Lighthouse Lab in Glasgow	Wellcome Sanger Institute for the COVID-19 Genomics UK (COG-UK) Consortium	Harper VanSteenhouse et al
EPI_ISL_1205666	England/QEUH-135D262/2021	2021-02-28	Europe	United Kingdom	Lighthouse Lab in Glasgow	Wellcome Sanger Institute for the COVID-19 Genomics UK (COG-UK) Consortium	Harper VanSteenhouse et al
EPI_ISL_1205571	England/QEUH-135D271/2021	2021-02-28	Europe	United Kingdom	Lighthouse Lab in Glasgow	Wellcome Sanger Institute for the COVID-19 Genomics UK (COG-UK) Consortium	Harper VanSteenhouse et al
EPI_ISL_1205550	England/QEUH-135D280/2021	2021-02-28	Europe	United Kingdom	Lighthouse Lab in Glasgow	Wellcome Sanger Institute for the COVID-19 Genomics UK (COG-UK) Consortium	Harper VanSteenhouse et al
EPI_ISL_1205641	England/QEUH-135D29F/2021	2021-02-28	Europe	United Kingdom	Lighthouse Lab in Glasgow	Wellcome Sanger Institute for the COVID-19 Genomics UK (COG-UK) Consortium	Harper VanSteenhouse et al
EPI_ISL_1205611	England/QEUH-135D2AE/2021	2021-02-28	Europe	United Kingdom	Lighthouse Lab in Glasgow	Wellcome Sanger Institute for the COVID-19 Genomics UK (COG-UK) Consortium	Harper VanSteenhouse et al
EPI_ISL_1205670	England/QEUH-135D2BD/2021	2021-02-28	Europe	United Kingdom	Lighthouse Lab in Glasgow	Wellcome Sanger Institute for the COVID-19 Genomics UK (COG-UK) Consortium	Harper VanSteenhouse et al
EPI_ISL_1205627	England/QEUH-135D2DB/2021	2021-02-28	Europe	United Kingdom	Lighthouse Lab in Glasgow	Wellcome Sanger Institute for the COVID-19 Genomics UK (COG-UK) Consortium	Harper VanSteenhouse et al
EPI_ISL_1205577	England/QEUH-135D2EA/2021	2021-02-28	Europe	United Kingdom	Lighthouse Lab in Glasgow	Wellcome Sanger Institute for the COVID-19 Genomics UK (COG-UK) Consortium	Harper VanSteenhouse et al
EPI_ISL_1205597	England/QEUH-135D2F9/2021	2021-02-28	Europe	United Kingdom	Lighthouse Lab in Glasgow	Wellcome Sanger Institute for the COVID-19 Genomics UK (COG-UK) Consortium	Harper VanSteenhouse et al
EPI_ISL_1205652	England/QEUH-135D305/2021	2021-02-28	Europe	United Kingdom	Lighthouse Lab in Glasgow	Wellcome Sanger Institute for the COVID-19 Genomics UK (COG-UK) Consortium	Harper VanSteenhouse et al
EPI_ISL_1205687	England/QEUH-135D314/2021	2021-02-28	Europe	United Kingdom	Lighthouse Lab in Glasgow	Wellcome Sanger Institute for the COVID-19 Genomics UK (COG-UK) Consortium	Harper VanSteenhouse et al
EPI_ISL_1205621	England/QEUH-135D323/2021	2021-02-28	Europe	United Kingdom	Lighthouse Lab in Glasgow	Wellcome Sanger Institute for the COVID-19 Genomics UK (COG-UK) Consortium	Harper VanSteenhouse et al
EPI_ISL_1205507	England/QEUH-135D332/2021	2021-02-28	Europe	United Kingdom	Lighthouse Lab in Glasgow	Wellcome Sanger Institute for the COVID-19 Genomics UK (COG-UK) Consortium	Harper VanSteenhouse et al
EPI_ISL_1205570	England/QEUH-135D350/2021	2021-02-28	Europe	United Kingdom	Lighthouse Lab in Glasgow	Wellcome Sanger Institute for the COVID-19 Genomics UK (COG-UK) Consortium	Harper VanSteenhouse et al
EPI_ISL_1205646	England/QEUH-135D36F/2021	2021-02-28	Europe	United Kingdom	Lighthouse Lab in Glasgow	Wellcome Sanger Institute for the COVID-19 Genomics UK (COG-UK) Consortium	Harper VanSteenhouse et al
EPI_ISL_1205655	England/QEUH-135D37E/2021	2021-02-28	Europe	United Kingdom	Lighthouse Lab in Glasgow	Wellcome Sanger Institute for the COVID-19 Genomics UK (COG-UK) Consortium	Harper VanSteenhouse et al
EPI_ISL_1205630	England/QEUH-135D38D/2021	2021-02-28	Europe	United Kingdom	Lighthouse Lab in Glasgow	Wellcome Sanger Institute for the COVID-19 Genomics UK (COG-UK) Consortium	Harper VanSteenhouse et al
EPI_ISL_1205564	England/QEUH-135D39C/2021	2021-02-28	Europe	United Kingdom	Lighthouse Lab in Glasgow	Wellcome Sanger Institute for the COVID-19 Genomics UK (COG-UK) Consortium	Harper VanSteenhouse et al
EPI_ISL_1205559	England/QEUH-135D3AB/2021	2021-02-28	Europe	United Kingdom	Lighthouse Lab in Glasgow	Wellcome Sanger Institute for the COVID-19 Genomics UK (COG-UK) Consortium	Harper VanSteenhouse et al
EPI_ISL_1205615	England/QEUH-135D3BA/2021	2021-02-28	Europe	United Kingdom	Lighthouse Lab in Glasgow	Wellcome Sanger Institute for the COVID-19 Genomics UK (COG-UK) Consortium	Harper VanSteenhouse et al
EPI_ISL_1205674	England/QEUH-135D3C9/2021	2021-02-28	Europe	United Kingdom	Lighthouse Lab in Glasgow	Wellcome Sanger Institute for the COVID-19 Genomics UK (COG-UK) Consortium	Harper VanSteenhouse et al
EPI_ISL_1205689	England/QEUH-135D3D8/2021	2021-02-28	Europe	United Kingdom	Lighthouse Lab in Glasgow	Wellcome Sanger Institute for the COVID-19 Genomics UK (COG-UK) Consortium	Harper VanSteenhouse et al
EPI_ISL_1205685	England/QEUH-135D402/2021	2021-02-28	Europe	United Kingdom	Lighthouse Lab in Glasgow	Wellcome Sanger Institute for the COVID-19 Genomics UK (COG-UK) Consortium	Harper VanSteenhouse et al
EPI_ISL_1205669	England/QEUH-135D411/2021	2021-02-28	Europe	United Kingdom	Lighthouse Lab in Glasgow	Wellcome Sanger Institute for the COVID-19 Genomics UK (COG-UK) Consortium	Harper VanSteenhouse et al
EPI_ISL_1205632	England/QEUH-135D420/2021	2021-02-28	Europe	United Kingdom	Lighthouse Lab in Glasgow	Wellcome Sanger Institute for the COVID-19 Genomics UK (COG-UK) Consortium	Harper VanSteenhouse et al
EPI_ISL_1205617	England/QEUH-135D499/2021	2021-02-27	Europe	United Kingdom	Lighthouse Lab in Glasgow	Wellcome Sanger Institute for the COVID-19 Genomics UK (COG-UK) Consortium	Harper VanSteenhouse et al
EPI_ISL_1205680	England/QEUH-135D4B7/2021	2021-02-28	Europe	United Kingdom	Lighthouse Lab in Glasgow	Wellcome Sanger Institute for the COVID-19 Genomics UK (COG-UK) Consortium	Harper VanSteenhouse et al
EPI_ISL_1205520	England/QEUH-135D4C6/2021	2021-02-28	Europe	United Kingdom	Lighthouse Lab in Glasgow	Wellcome Sanger Institute for the COVID-19 Genomics UK (COG-UK) Consortium	Harper VanSteenhouse et al
EPI_ISL_1205634	England/QEUH-135D4D5/2021	2021-02-28	Europe	United Kingdom	Lighthouse Lab in Glasgow	Wellcome Sanger Institute for the COVID-19 Genomics UK (COG-UK) Consortium	Harper VanSteenhouse et al
EPI_ISL_1205495	England/QEUH-135D4E4/2021	2021-02-28	Europe	United Kingdom	Lighthouse Lab in Glasgow	Wellcome Sanger Institute for the COVID-19 Genomics UK (COG-UK) Consortium	Harper VanSteenhouse et al
EPI_ISL_1205609	England/QEUH-135D4F3/2021	2021-02-28	Europe	United Kingdom	Lighthouse Lab in Glasgow	Wellcome Sanger Institute for the COVID-19 Genomics UK (COG-UK) Consortium	Harper VanSteenhouse et al
EPI_ISL_1205580	England/QEUH-135D50F/2021	2021-02-28	Europe	United Kingdom	Lighthouse Lab in Glasgow	Wellcome Sanger Institute for the COVID-19 Genomics UK (COG-UK) Consortium	Harper VanSteenhouse et al
EPI_ISL_1205508	England/QEUH-135D51E/2021	2021-02-28	Europe	United Kingdom	Lighthouse Lab in Glasgow	Wellcome Sanger Institute for the COVID-19 Genomics UK (COG-UK) Consortium	Harper VanSteenhouse et al
EPI_ISL_1205661	England/QEUH-135D52D/2021	2021-02-28	Europe	United Kingdom	Lighthouse Lab in Glasgow	Wellcome Sanger Institute for the COVID-19 Genomics UK (COG-UK) Consortium	Harper VanSteenhouse et al
EPI_ISL_1205665	England/QEUH-135D54B/2021	2021-02-27	Europe	United Kingdom	Lighthouse Lab in Glasgow	Wellcome Sanger Institute for the COVID-19 Genomics UK (COG-UK) Consortium	Harper VanSteenhouse et al
EPI_ISL_1205549	England/QEUH-135D55A/2021	2021-02-28	Europe	United Kingdom	Lighthouse Lab in Glasgow	Wellcome Sanger Institute for the COVID-19 Genomics UK (COG-UK) Consortium	Harper VanSteenhouse et al
EPI_ISL_1205619	England/QEUH-135D569/2021	2021-02-28	Europe	United Kingdom	Lighthouse Lab in Glasgow	Wellcome Sanger Institute for the COVID-19 Genomics UK (COG-UK) Consortium	Harper VanSteenhouse et al
EPI_ISL_1205693	England/QEUH-135D578/2021	2021-02-28	Europe	United Kingdom	Lighthouse Lab in Glasgow	Wellcome Sanger Institute for the COVID-19 Genomics UK (COG-UK) Consortium	Harper VanSteenhouse et al
EPI_ISL_1205664	England/QEUH-135D587/2021	2021-02-28	Europe	United Kingdom	Lighthouse Lab in Glasgow	Wellcome Sanger Institute for the COVID-19 Genomics UK (COG-UK) Consortium	Harper VanSteenhouse et al
EPI_ISL_1205696	England/QEUH-135D596/2021	2021-02-28	Europe	United Kingdom	Lighthouse Lab in Glasgow	Wellcome Sanger Institute for the COVID-19 Genomics UK (COG-UK) Consortium	Harper VanSteenhouse et al
EPI_ISL_1205524	England/QEUH-135D5A5/2021	2021-02-28	Europe	United Kingdom	Lighthouse Lab in Glasgow	Wellcome Sanger Institute for the COVID-19 Genomics UK (COG-UK) Consortium	Harper VanSteenhouse et al
EPI_ISL_1205695	England/QEUH-135D5B4/2021	2021-02-28	Europe	United Kingdom	Lighthouse Lab in Glasgow	Wellcome Sanger Institute for the COVID-19 Genomics UK (COG-UK) Consortium	Harper VanSteenhouse et al
EPI_ISL_1205534	England/QEUH-135D5C3/2021	2021-02-28	Europe	United Kingdom	Lighthouse Lab in Glasgow	Wellcome Sanger Institute for the COVID-19 Genomics UK (COG-UK) Consortium	Harper VanSteenhouse et al
EPI_ISL_1205639	England/QEUH-135D5D2/2021	2021-02-28	Europe	United Kingdom	Lighthouse Lab in Glasgow	Wellcome Sanger Institute for the COVID-19 Genomics UK (COG-UK) Consortium	Harper VanSteenhouse et al
EPI_ISL_1205604	England/QEUH-135D5E1/2021	2021-02-28	Europe	United Kingdom	Lighthouse Lab in Glasgow	Wellcome Sanger Institute for the COVID-19 Genomics UK (COG-UK) Consortium	Harper VanSteenhouse et al
EPI_ISL_1205533	England/QEUH-135D5F0/2021	2021-02-28	Europe	United Kingdom	Lighthouse Lab in Glasgow	Wellcome Sanger Institute for the COVID-19 Genomics UK (COG-UK) Consortium	Harper VanSteenhouse et al
EPI_ISL_1205610	England/QEUH-135D60C/2021	2021-02-28	Europe	United Kingdom	Lighthouse Lab in Glasgow	Wellcome Sanger Institute for the COVID-19 Genomics UK (COG-UK) Consortium	Harper VanSteenhouse et al
EPI_ISL_1205608	England/QEUH-135D61B/2021	2021-02-28	Europe	United Kingdom	Lighthouse Lab in Glasgow	Wellcome Sanger Institute for the COVID-19 Genomics UK (COG-UK) Consortium	Harper VanSteenhouse et al
EPI_ISL_1205530	England/QEUH-135D62A/2021	2021-02-28	Europe	United Kingdom	Lighthouse Lab in Glasgow	Wellcome Sanger Institute for the COVID-19 Genomics UK (COG-UK) Consortium	Harper VanSteenhouse et al
EPI_ISL_1205517	England/QEUH-135D648/2021	2021-02-28	Europe	United Kingdom	Lighthouse Lab in Glasgow	Wellcome Sanger Institute for the COVID-19 Genomics UK (COG-UK) Consortium	Harper VanSteenhouse et al
EPI_ISL_1205684	England/QEUH-135D657/2021	2021-02-28	Europe	United Kingdom	Lighthouse Lab in Glasgow	Wellcome Sanger Institute for the COVID-19 Genomics UK (COG-UK) Consortium	Harper VanSteenhouse et al
EPI_ISL_1205569	England/QEUH-135D666/2021	2021-02-28	Europe	United Kingdom	Lighthouse Lab in Glasgow	Wellcome Sanger Institute for the COVID-19 Genomics UK (COG-UK) Consortium	Harper VanSteenhouse et al
EPI_ISL_1205555	England/QEUH-135D675/2021	2021-02-28	Europe	United Kingdom	Lighthouse Lab in Glasgow	Wellcome Sanger Institute for the COVID-19 Genomics UK (COG-UK) Consortium	Harper VanSteenhouse et al
EPI_ISL_1205607	England/QEUH-135D684/2021	2021-02-27	Europe	United Kingdom	Lighthouse Lab in Glasgow	Wellcome Sanger Institute for the COVID-19 Genomics UK (COG-UK) Consortium	Harper VanSteenhouse et al
EPI_ISL_1205504	England/QEUH-135D781/2021	2021-02-26	Europe	United Kingdom	Lighthouse Lab in Glasgow	Wellcome Sanger Institute for the COVID-19 Genomics UK (COG-UK) Consortium	Harper VanSteenhouse et al
EPI_ISL_1205659	England/QEUH-135D790/2021	2021-02-28	Europe	United Kingdom	Lighthouse Lab in Glasgow	Wellcome Sanger Institute for the COVID-19 Genomics UK (COG-UK) Consortium	Harper VanSteenhouse et al
EPI_ISL_1205511	England/QEUH-135D7AF/2021	2021-02-28	Europe	United Kingdom	Lighthouse Lab in Glasgow	Wellcome Sanger Institute for the COVID-19 Genomics UK (COG-UK) Consortium	Harper VanSteenhouse et al
EPI_ISL_1205697	England/QEUH-135D7DC/2021	2021-02-28	Europe	United Kingdom	Lighthouse Lab in Glasgow	Wellcome Sanger Institute for the COVID-19 Genomics UK (COG-UK) Consortium	Harper VanSteenhouse et al
EPI_ISL_1205606	England/QEUH-135D7EB/2021	2021-02-28	Europe	United Kingdom	Lighthouse Lab in Glasgow	Wellcome Sanger Institute for the COVID-19 Genomics UK (COG-UK) Consortium	Harper VanSteenhouse et al
EPI_ISL_1205668	England/QEUH-135D806/2021	2021-02-28	Europe	United Kingdom	Lighthouse Lab in Glasgow	Wellcome Sanger Institute for the COVID-19 Genomics UK (COG-UK) Consortium	Harper VanSteenhouse et al
EPI_ISL_1205700	England/QEUH-135D815/2021	2021-02-28	Europe	United Kingdom	Lighthouse Lab in Glasgow	Wellcome Sanger Institute for the COVID-19 Genomics UK (COG-UK) Consortium	Harper VanSteenhouse et al
EPI_ISL_1205636	England/QEUH-135D824/2021	2021-02-28	Europe	United Kingdom	Lighthouse Lab in Glasgow	Wellcome Sanger Institute for the COVID-19 Genomics UK (COG-UK) Consortium	Harper VanSteenhouse et al
EPI_ISL_1205583	England/QEUH-135D833/2021	2021-02-28	Europe	United Kingdom	Lighthouse Lab in Glasgow	Wellcome Sanger Institute for the COVID-19 Genomics UK (COG-UK) Consortium	Harper VanSteenhouse et al
EPI_ISL_1205683	England/QEUH-135D842/2021	2021-02-28	Europe	United Kingdom	Lighthouse Lab in Glasgow	Wellcome Sanger Institute for the COVID-19 Genomics UK (COG-UK) Consortium	Harper VanSteenhouse et al
EPI_ISL_1205643	England/QEUH-135D851/2021	2021-02-28	Europe	United Kingdom	Lighthouse Lab in Glasgow	Wellcome Sanger Institute for the COVID-19 Genomics UK (COG-UK) Consortium	Harper VanSteenhouse et al
EPI_ISL_1205565	England/QEUH-135D87F/2021	2021-02-28	Europe	United Kingdom	Lighthouse Lab in Glasgow	Wellcome Sanger Institute for the COVID-19 Genomics UK (COG-UK) Consortium	Harper VanSteenhouse et al
EPI_ISL_1205698	England/QEUH-135D88E/2021	2021-02-28	Europe	United Kingdom	Lighthouse Lab in Glasgow	Wellcome Sanger Institute for the COVID-19 Genomics UK (COG-UK) Consortium	Harper VanSteenhouse et al
EPI_ISL_1205497	England/QEUH-135D89D/2021	2021-02-28	Europe	United Kingdom	Lighthouse Lab in Glasgow	Wellcome Sanger Institute for the COVID-19 Genomics UK (COG-UK) Consortium	Harper VanSteenhouse et al
EPI_ISL_1205514	England/QEUH-135D8AC/2021	2021-02-28	Europe	United Kingdom	Lighthouse Lab in Glasgow	Wellcome Sanger Institute for the COVID-19 Genomics UK (COG-UK) Consortium	Harper VanSteenhouse et al
EPI_ISL_1205523	England/QEUH-135D8BB/2021	2021-02-28	Europe	United Kingdom	Lighthouse Lab in Glasgow	Wellcome Sanger Institute for the COVID-19 Genomics UK (COG-UK) Consortium	Harper VanSteenhouse et al
EPI_ISL_1205612	England/QEUH-135D8CA/2021	2021-02-28	Europe	United Kingdom	Lighthouse Lab in Glasgow	Wellcome Sanger Institute for the COVID-19 Genomics UK (COG-UK) Consortium	Harper VanSteenhouse et al
EPI_ISL_1205572	England/QEUH-135D8D9/2021	2021-02-28	Europe	United Kingdom	Lighthouse Lab in Glasgow	Wellcome Sanger Institute for the COVID-19 Genomics UK (COG-UK) Consortium	Harper VanSteenhouse et al
EPI_ISL_1205672	England/QEUH-135D8E8/2021	2021-02-28	Europe	United Kingdom	Lighthouse Lab in Glasgow	Wellcome Sanger Institute for the COVID-19 Genomics UK (COG-UK) Consortium	Harper VanSteenhouse et al
EPI_ISL_1205581	England/QEUH-135D8F7/2021	2021-02-28	Europe	United Kingdom	Lighthouse Lab in Glasgow	Wellcome Sanger Institute for the COVID-19 Genomics UK (COG-UK) Consortium	Harper VanSteenhouse et al
EPI_ISL_1205616	England/QEUH-135D903/2021	2021-02-28	Europe	United Kingdom	Lighthouse Lab in Glasgow	Wellcome Sanger Institute for the COVID-19 Genomics UK (COG-UK) Consortium	Harper VanSteenhouse et al
EPI_ISL_1205588	England/QEUH-135D912/2021	2021-02-28	Europe	United Kingdom	Lighthouse Lab in Glasgow	Wellcome Sanger Institute for the COVID-19 Genomics UK (COG-UK) Consortium	Harper VanSteenhouse et al
EPI_ISL_1205528	England/QEUH-135D921/2021	2021-02-28	Europe	United Kingdom	Lighthouse Lab in Glasgow	Wellcome Sanger Institute for the COVID-19 Genomics UK (COG-UK) Consortium	Harper VanSteenhouse et al
EPI_ISL_1205551	England/QEUH-135D930/2021	2021-02-28	Europe	United Kingdom	Lighthouse Lab in Glasgow	Wellcome Sanger Institute for the COVID-19 Genomics UK (COG-UK) Consortium	Harper VanSteenhouse et al
EPI_ISL_1205595	England/QEUH-135D94F/2021	2021-02-28	Europe	United Kingdom	Lighthouse Lab in Glasgow	Wellcome Sanger Institute for the COVID-19 Genomics UK (COG-UK) Consortium	Harper VanSteenhouse et al
EPI_ISL_1205702	England/QEUH-135D95E/2021	2021-02-28	Europe	United Kingdom	Lighthouse Lab in Glasgow	Wellcome Sanger Institute for the COVID-19 Genomics UK (COG-UK) Consortium	Harper VanSteenhouse et al
EPI_ISL_1205540	England/QEUH-135D96D/2021	2021-02-28	Europe	United Kingdom	Lighthouse Lab in Glasgow	Wellcome Sanger Institute for the COVID-19 Genomics UK (COG-UK) Consortium	Harper VanSteenhouse et al
EPI_ISL_1205548	England/QEUH-135D97C/2021	2021-02-28	Europe	United Kingdom	Lighthouse Lab in Glasgow	Wellcome Sanger Institute for the COVID-19 Genomics UK (COG-UK) Consortium	Harper VanSteenhouse et al
EPI_ISL_1205686	England/QEUH-135D98B/2021	2021-02-28	Europe	United Kingdom	Lighthouse Lab in Glasgow	Wellcome Sanger Institute for the COVID-19 Genomics UK (COG-UK) Consortium	Harper VanSteenhouse et al
EPI_ISL_1205631	England/QEUH-135D99A/2021	2021-02-28	Europe	United Kingdom	Lighthouse Lab in Glasgow	Wellcome Sanger Institute for the COVID-19 Genomics UK (COG-UK) Consortium	Harper VanSteenhouse et al
EPI_ISL_1205653	England/QEUH-135D9A9/2021	2021-02-28	Europe	United Kingdom	Lighthouse Lab in Glasgow	Wellcome Sanger Institute for the COVID-19 Genomics UK (COG-UK) Consortium	Harper VanSteenhouse et al
EPI_ISL_1205557	England/QEUH-135D9D6/2021	2021-02-28	Europe	United Kingdom	Lighthouse Lab in Glasgow	Wellcome Sanger Institute for the COVID-19 Genomics UK (COG-UK) Consortium	Harper VanSteenhouse et al
EPI_ISL_1205626	England/QEUH-135D9E5/2021	2021-02-28	Europe	United Kingdom	Lighthouse Lab in Glasgow	Wellcome Sanger Institute for the COVID-19 Genomics UK (COG-UK) Consortium	Harper VanSteenhouse et al
EPI_ISL_1205690	England/QEUH-135D9F4/2021	2021-02-28	Europe	United Kingdom	Lighthouse Lab in Glasgow	Wellcome Sanger Institute for the COVID-19 Genomics UK (COG-UK) Consortium	Harper VanSteenhouse et al
EPI_ISL_1205576	England/QEUH-135DA00/2021	2021-02-28	Europe	United Kingdom	Lighthouse Lab in Glasgow	Wellcome Sanger Institute for the COVID-19 Genomics UK (COG-UK) Consortium	Harper VanSteenhouse et al
EPI_ISL_1205512	England/QEUH-135DA2E/2021	2021-02-28	Europe	United Kingdom	Lighthouse Lab in Glasgow	Wellcome Sanger Institute for the COVID-19 Genomics UK (COG-UK) Consortium	Harper VanSteenhouse et al
EPI_ISL_1205623	England/QEUH-135DA3D/2021	2021-02-28	Europe	United Kingdom	Lighthouse Lab in Glasgow	Wellcome Sanger Institute for the COVID-19 Genomics UK (COG-UK) Consortium	Harper VanSteenhouse et al
EPI_ISL_1205500	England/QEUH-135DA5B/2021	2021-02-28	Europe	United Kingdom	Lighthouse Lab in Glasgow	Wellcome Sanger Institute for the COVID-19 Genomics UK (COG-UK) Consortium	Harper VanSteenhouse et al
EPI_ISL_1205590	England/QEUH-135DA6A/2021	2021-02-28	Europe	United Kingdom	Lighthouse Lab in Glasgow	Wellcome Sanger Institute for the COVID-19 Genomics UK (COG-UK) Consortium	Harper VanSteenhouse et al
EPI_ISL_1205614	England/QEUH-135DA79/2021	2021-02-28	Europe	United Kingdom	Lighthouse Lab in Glasgow	Wellcome Sanger Institute for the COVID-19 Genomics UK (COG-UK) Consortium	Harper VanSteenhouse et al
EPI_ISL_1205678	England/QEUH-135DA88/2021	2021-02-28	Europe	United Kingdom	Lighthouse Lab in Glasgow	Wellcome Sanger Institute for the COVID-19 Genomics UK (COG-UK) Consortium	Harper VanSteenhouse et al
EPI_ISL_1205493	England/QEUH-135DAA6/2021	2021-02-28	Europe	United Kingdom	Lighthouse Lab in Glasgow	Wellcome Sanger Institute for the COVID-19 Genomics UK (COG-UK) Consortium	Harper VanSteenhouse et al
EPI_ISL_1205526	England/QEUH-135DAB5/2021	2021-02-28	Europe	United Kingdom	Lighthouse Lab in Glasgow	Wellcome Sanger Institute for the COVID-19 Genomics UK (COG-UK) Consortium	Harper VanSteenhouse et al
EPI_ISL_1205573	England/QEUH-135DAC4/2021	2021-02-28	Europe	United Kingdom	Lighthouse Lab in Glasgow	Wellcome Sanger Institute for the COVID-19 Genomics UK (COG-UK) Consortium	Harper VanSteenhouse et al
EPI_ISL_1205640	England/QEUH-135DAD3/2021	2021-02-28	Europe	United Kingdom	Lighthouse Lab in Glasgow	Wellcome Sanger Institute for the COVID-19 Genomics UK (COG-UK) Consortium	Harper VanSteenhouse et al
EPI_ISL_1205584	England/QEUH-135DB0D/2021	2021-02-28	Europe	United Kingdom	Lighthouse Lab in Glasgow	Wellcome Sanger Institute for the COVID-19 Genomics UK (COG-UK) Consortium	Harper VanSteenhouse et al
EPI_ISL_1205531	England/QEUH-135DB1C/2021	2021-02-28	Europe	United Kingdom	Lighthouse Lab in Glasgow	Wellcome Sanger Institute for the COVID-19 Genomics UK (COG-UK) Consortium	Harper VanSteenhouse et al
EPI_ISL_1205582	England/QEUH-135DB2B/2021	2021-02-28	Europe	United Kingdom	Lighthouse Lab in Glasgow	Wellcome Sanger Institute for the COVID-19 Genomics UK (COG-UK) Consortium	Harper VanSteenhouse et al
EPI_ISL_1205624	England/QEUH-135DB3A/2021	2021-02-28	Europe	United Kingdom	Lighthouse Lab in Glasgow	Wellcome Sanger Institute for the COVID-19 Genomics UK (COG-UK) Consortium	Harper VanSteenhouse et al
EPI_ISL_1205644	England/QEUH-135DB58/2021	2021-02-28	Europe	United Kingdom	Lighthouse Lab in Glasgow	Wellcome Sanger Institute for the COVID-19 Genomics UK (COG-UK) Consortium	Harper VanSteenhouse et al
EPI_ISL_1205596	England/QEUH-135DB67/2021	2021-02-28	Europe	United Kingdom	Lighthouse Lab in Glasgow	Wellcome Sanger Institute for the COVID-19 Genomics UK (COG-UK) Consortium	Harper VanSteenhouse et al
EPI_ISL_1205496	England/QEUH-135DCA0/2021	2021-02-28	Europe	United Kingdom	Lighthouse Lab in Glasgow	Wellcome Sanger Institute for the COVID-19 Genomics UK (COG-UK) Consortium	Harper VanSteenhouse et al
EPI_ISL_1205592	England/QEUH-135DCBF/2021	2021-02-28	Europe	United Kingdom	Lighthouse Lab in Glasgow	Wellcome Sanger Institute for the COVID-19 Genomics UK (COG-UK) Consortium	Harper VanSteenhouse et al
EPI_ISL_1205593	England/QEUH-135DCCE/2021	2021-02-28	Europe	United Kingdom	Lighthouse Lab in Glasgow	Wellcome Sanger Institute for the COVID-19 Genomics UK (COG-UK) Consortium	Harper VanSteenhouse et al
EPI_ISL_1205510	England/QEUH-135DCDD/2021	2021-02-28	Europe	United Kingdom	Lighthouse Lab in Glasgow	Wellcome Sanger Institute for the COVID-19 Genomics UK (COG-UK) Consortium	Harper VanSteenhouse et al
EPI_ISL_1205560	England/QEUH-135DCEC/2021	2021-02-28	Europe	United Kingdom	Lighthouse Lab in Glasgow	Wellcome Sanger Institute for the COVID-19 Genomics UK (COG-UK) Consortium	Harper VanSteenhouse et al
EPI_ISL_1205667	England/QEUH-135DCFB/2021	2021-02-28	Europe	United Kingdom	Lighthouse Lab in Glasgow	Wellcome Sanger Institute for the COVID-19 Genomics UK (COG-UK) Consortium	Harper VanSteenhouse et al
EPI_ISL_1205491	England/QEUH-135DD07/2021	2021-02-28	Europe	United Kingdom	Lighthouse Lab in Glasgow	Wellcome Sanger Institute for the COVID-19 Genomics UK (COG-UK) Consortium	Harper VanSteenhouse et al
EPI_ISL_1205649	England/QEUH-135DD16/2021	2021-02-28	Europe	United Kingdom	Lighthouse Lab in Glasgow	Wellcome Sanger Institute for the COVID-19 Genomics UK (COG-UK) Consortium	Harper VanSteenhouse et al
EPI_ISL_1205692	England/QEUH-135DD25/2021	2021-02-28	Europe	United Kingdom	Lighthouse Lab in Glasgow	Wellcome Sanger Institute for the COVID-19 Genomics UK (COG-UK) Consortium	Harper VanSteenhouse et al
EPI_ISL_1205704	England/QEUH-135DD34/2021	2021-02-28	Europe	United Kingdom	Lighthouse Lab in Glasgow	Wellcome Sanger Institute for the COVID-19 Genomics UK (COG-UK) Consortium	Harper VanSteenhouse et al
EPI_ISL_1205679	England/QEUH-135DD43/2021	2021-02-28	Europe	United Kingdom	Lighthouse Lab in Glasgow	Wellcome Sanger Institute for the COVID-19 Genomics UK (COG-UK) Consortium	Harper VanSteenhouse et al
EPI_ISL_1205591	England/QEUH-135DD52/2021	2021-02-28	Europe	United Kingdom	Lighthouse Lab in Glasgow	Wellcome Sanger Institute for the COVID-19 Genomics UK (COG-UK) Consortium	Harper VanSteenhouse et al
EPI_ISL_1205545	England/QEUH-135DF89/2021	2021-02-28	Europe	United Kingdom	Lighthouse Lab in Glasgow	Wellcome Sanger Institute for the COVID-19 Genomics UK (COG-UK) Consortium	Harper VanSteenhouse et al
EPI_ISL_1205503	England/QEUH-135DF98/2021	2021-02-28	Europe	United Kingdom	Lighthouse Lab in Glasgow	Wellcome Sanger Institute for the COVID-19 Genomics UK (COG-UK) Consortium	Harper VanSteenhouse et al
EPI_ISL_1205521	England/QEUH-135DFA7/2021	2021-02-28	Europe	United Kingdom	Lighthouse Lab in Glasgow	Wellcome Sanger Institute for the COVID-19 Genomics UK (COG-UK) Consortium	Harper VanSteenhouse et al
EPI_ISL_1205681	England/QEUH-135DFB6/2021	2021-02-28	Europe	United Kingdom	Lighthouse Lab in Glasgow	Wellcome Sanger Institute for the COVID-19 Genomics UK (COG-UK) Consortium	Harper VanSteenhouse et al
EPI_ISL_1205620	England/QEUH-135DFC5/2021	2021-02-28	Europe	United Kingdom	Lighthouse Lab in Glasgow	Wellcome Sanger Institute for the COVID-19 Genomics UK (COG-UK) Consortium	Harper VanSteenhouse et al
EPI_ISL_1205618	England/QEUH-135DFD4/2021	2021-02-28	Europe	United Kingdom	Lighthouse Lab in Glasgow	Wellcome Sanger Institute for the COVID-19 Genomics UK (COG-UK) Consortium	Harper VanSteenhouse et al
EPI_ISL_1205492	England/QEUH-135DFE3/2021	2021-02-28	Europe	United Kingdom	Lighthouse Lab in Glasgow	Wellcome Sanger Institute for the COVID-19 Genomics UK (COG-UK) Consortium	Harper VanSteenhouse et al
EPI_ISL_1205515	England/QEUH-135DFF2/2021	2021-02-28	Europe	United Kingdom	Lighthouse Lab in Glasgow	Wellcome Sanger Institute for the COVID-19 Genomics UK (COG-UK) Consortium	Harper VanSteenhouse et al
EPI_ISL_1205706	England/QEUH-135E00D/2021	2021-02-28	Europe	United Kingdom	Lighthouse Lab in Glasgow	Wellcome Sanger Institute for the COVID-19 Genomics UK (COG-UK) Consortium	Harper VanSteenhouse et al
EPI_ISL_1205518	England/QEUH-135E01C/2021	2021-02-28	Europe	United Kingdom	Lighthouse Lab in Glasgow	Wellcome Sanger Institute for the COVID-19 Genomics UK (COG-UK) Consortium	Harper VanSteenhouse et al
EPI_ISL_1205645	England/QEUH-135E02B/2021	2021-02-28	Europe	United Kingdom	Lighthouse Lab in Glasgow	Wellcome Sanger Institute for the COVID-19 Genomics UK (COG-UK) Consortium	Harper VanSteenhouse et al
EPI_ISL_1205506	England/QEUH-135E03A/2021	2021-02-28	Europe	United Kingdom	Lighthouse Lab in Glasgow	Wellcome Sanger Institute for the COVID-19 Genomics UK (COG-UK) Consortium	Harper VanSteenhouse et al
EPI_ISL_1205673	England/QEUH-135E049/2021	2021-02-28	Europe	United Kingdom	Lighthouse Lab in Glasgow	Wellcome Sanger Institute for the COVID-19 Genomics UK (COG-UK) Consortium	Harper VanSteenhouse et al
EPI_ISL_1205594	England/QEUH-135E058/2021	2021-02-28	Europe	United Kingdom	Lighthouse Lab in Glasgow	Wellcome Sanger Institute for the COVID-19 Genomics UK (COG-UK) Consortium	Harper VanSteenhouse et al
EPI_ISL_1205600	England/QEUH-135E067/2021	2021-02-28	Europe	United Kingdom	Lighthouse Lab in Glasgow	Wellcome Sanger Institute for the COVID-19 Genomics UK (COG-UK) Consortium	Harper VanSteenhouse et al
EPI_ISL_1205682	England/QEUH-135E076/2021	2021-02-28	Europe	United Kingdom	Lighthouse Lab in Glasgow	Wellcome Sanger Institute for the COVID-19 Genomics UK (COG-UK) Consortium	Harper VanSteenhouse et al
EPI_ISL_1205688	England/QEUH-135E094/2021	2021-02-28	Europe	United Kingdom	Lighthouse Lab in Glasgow	Wellcome Sanger Institute for the COVID-19 Genomics UK (COG-UK) Consortium	Harper VanSteenhouse et al
EPI_ISL_1205561	England/QEUH-135E0A3/2021	2021-02-28	Europe	United Kingdom	Lighthouse Lab in Glasgow	Wellcome Sanger Institute for the COVID-19 Genomics UK (COG-UK) Consortium	Harper VanSteenhouse et al
EPI_ISL_1205658	England/QEUH-135E0B2/2021	2021-02-28	Europe	United Kingdom	Lighthouse Lab in Glasgow	Wellcome Sanger Institute for the COVID-19 Genomics UK (COG-UK) Consortium	Harper VanSteenhouse et al
EPI_ISL_1205648	England/QEUH-135E0C1/2021	2021-02-28	Europe	United Kingdom	Lighthouse Lab in Glasgow	Wellcome Sanger Institute for the COVID-19 Genomics UK (COG-UK) Consortium	Harper VanSteenhouse et al
EPI_ISL_1205527	England/QEUH-135E0D0/2021	2021-02-28	Europe	United Kingdom	Lighthouse Lab in Glasgow	Wellcome Sanger Institute for the COVID-19 Genomics UK (COG-UK) Consortium	Harper VanSteenhouse et al
EPI_ISL_1205701	England/QEUH-135E0EF/2021	2021-02-28	Europe	United Kingdom	Lighthouse Lab in Glasgow	Wellcome Sanger Institute for the COVID-19 Genomics UK (COG-UK) Consortium	Harper VanSteenhouse et al
EPI_ISL_1223084	England/QEUH-135E0FE/2021	2021-02-28	Europe	United Kingdom	Lighthouse Lab in Glasgow	Wellcome Sanger Institute for the COVID-19 Genomics UK (COG-UK) Consortium	Harper VanSteenhouse et al
EPI_ISL_1222966	England/QEUH-135E10A/2021	2021-02-28	Europe	United Kingdom	Lighthouse Lab in Glasgow	Wellcome Sanger Institute for the COVID-19 Genomics UK (COG-UK) Consortium	Harper VanSteenhouse et al
EPI_ISL_1223016	England/QEUH-135E119/2021	2021-02-28	Europe	United Kingdom	Lighthouse Lab in Glasgow	Wellcome Sanger Institute for the COVID-19 Genomics UK (COG-UK) Consortium	Harper VanSteenhouse et al
EPI_ISL_1223065	England/QEUH-135E128/2021	2021-02-28	Europe	United Kingdom	Lighthouse Lab in Glasgow	Wellcome Sanger Institute for the COVID-19 Genomics UK (COG-UK) Consortium	Harper VanSteenhouse et al
EPI_ISL_1223138	England/QEUH-135E137/2021	2021-02-28	Europe	United Kingdom	Lighthouse Lab in Glasgow	Wellcome Sanger Institute for the COVID-19 Genomics UK (COG-UK) Consortium	Harper VanSteenhouse et al
EPI_ISL_1222992	England/QEUH-135E146/2021	2021-02-28	Europe	United Kingdom	Lighthouse Lab in Glasgow	Wellcome Sanger Institute for the COVID-19 Genomics UK (COG-UK) Consortium	Harper VanSteenhouse et al
EPI_ISL_1222980	England/QEUH-135E155/2021	2021-02-28	Europe	United Kingdom	Lighthouse Lab in Glasgow	Wellcome Sanger Institute for the COVID-19 Genomics UK (COG-UK) Consortium	Harper VanSteenhouse et al
EPI_ISL_1223012	England/QEUH-135E164/2021	2021-02-28	Europe	United Kingdom	Lighthouse Lab in Glasgow	Wellcome Sanger Institute for the COVID-19 Genomics UK (COG-UK) Consortium	Harper VanSteenhouse et al
EPI_ISL_1223146	England/QEUH-135E173/2021	2021-02-28	Europe	United Kingdom	Lighthouse Lab in Glasgow	Wellcome Sanger Institute for the COVID-19 Genomics UK (COG-UK) Consortium	Harper VanSteenhouse et al
EPI_ISL_1222984	England/QEUH-135E182/2021	2021-02-28	Europe	United Kingdom	Lighthouse Lab in Glasgow	Wellcome Sanger Institute for the COVID-19 Genomics UK (COG-UK) Consortium	Harper VanSteenhouse et al
EPI_ISL_1223079	England/QEUH-135E191/2021	2021-02-28	Europe	United Kingdom	Lighthouse Lab in Glasgow	Wellcome Sanger Institute for the COVID-19 Genomics UK (COG-UK) Consortium	Harper VanSteenhouse et al
EPI_ISL_1222985	England/QEUH-135E1A0/2021	2021-02-28	Europe	United Kingdom	Lighthouse Lab in Glasgow	Wellcome Sanger Institute for the COVID-19 Genomics UK (COG-UK) Consortium	Harper VanSteenhouse et al
EPI_ISL_1223055	England/QEUH-135E1BF/2021	2021-02-28	Europe	United Kingdom	Lighthouse Lab in Glasgow	Wellcome Sanger Institute for the COVID-19 Genomics UK (COG-UK) Consortium	Harper VanSteenhouse et al
EPI_ISL_1223118	England/QEUH-135E1CE/2021	2021-02-28	Europe	United Kingdom	Lighthouse Lab in Glasgow	Wellcome Sanger Institute for the COVID-19 Genomics UK (COG-UK) Consortium	Harper VanSteenhouse et al
EPI_ISL_1223034	England/QEUH-135E1DD/2021	2021-02-28	Europe	United Kingdom	Lighthouse Lab in Glasgow	Wellcome Sanger Institute for the COVID-19 Genomics UK (COG-UK) Consortium	Harper VanSteenhouse et al
EPI_ISL_1223013	England/QEUH-135E1EC/2021	2021-02-28	Europe	United Kingdom	Lighthouse Lab in Glasgow	Wellcome Sanger Institute for the COVID-19 Genomics UK (COG-UK) Consortium	Harper VanSteenhouse et al
EPI_ISL_1223046	England/QEUH-135E1FB/2021	2021-02-28	Europe	United Kingdom	Lighthouse Lab in Glasgow	Wellcome Sanger Institute for the COVID-19 Genomics UK (COG-UK) Consortium	Harper VanSteenhouse et al
EPI_ISL_1223026	England/QEUH-135E207/2021	2021-02-28	Europe	United Kingdom	Lighthouse Lab in Glasgow	Wellcome Sanger Institute for the COVID-19 Genomics UK (COG-UK) Consortium	Harper VanSteenhouse et al
EPI_ISL_1205502	England/QEUH-135E29E/2021	2021-02-28	Europe	United Kingdom	Lighthouse Lab in Glasgow	Wellcome Sanger Institute for the COVID-19 Genomics UK (COG-UK) Consortium	Harper VanSteenhouse et al
EPI_ISL_1205671	England/QEUH-135E2AD/2021	2021-02-28	Europe	United Kingdom	Lighthouse Lab in Glasgow	Wellcome Sanger Institute for the COVID-19 Genomics UK (COG-UK) Consortium	Harper VanSteenhouse et al
EPI_ISL_1205501	England/QEUH-135E2BC/2021	2021-02-28	Europe	United Kingdom	Lighthouse Lab in Glasgow	Wellcome Sanger Institute for the COVID-19 Genomics UK (COG-UK) Consortium	Harper VanSteenhouse et al
EPI_ISL_1205675	England/QEUH-135E2CB/2021	2021-02-28	Europe	United Kingdom	Lighthouse Lab in Glasgow	Wellcome Sanger Institute for the COVID-19 Genomics UK (COG-UK) Consortium	Harper VanSteenhouse et al
EPI_ISL_1205703	England/QEUH-135E2DA/2021	2021-02-28	Europe	United Kingdom	Lighthouse Lab in Glasgow	Wellcome Sanger Institute for the COVID-19 Genomics UK (COG-UK) Consortium	Harper VanSteenhouse et al
EPI_ISL_1205650	England/QEUH-135E2E9/2021	2021-02-28	Europe	United Kingdom	Lighthouse Lab in Glasgow	Wellcome Sanger Institute for the COVID-19 Genomics UK (COG-UK) Consortium	Harper VanSteenhouse et al
EPI_ISL_1205513	England/QEUH-135E2F8/2021	2021-02-28	Europe	United Kingdom	Lighthouse Lab in Glasgow	Wellcome Sanger Institute for the COVID-19 Genomics UK (COG-UK) Consortium	Harper VanSteenhouse et al
EPI_ISL_1205575	England/QEUH-135E304/2021	2021-02-28	Europe	United Kingdom	Lighthouse Lab in Glasgow	Wellcome Sanger Institute for the COVID-19 Genomics UK (COG-UK) Consortium	Harper VanSteenhouse et al
EPI_ISL_1205677	England/QEUH-135E313/2021	2021-02-28	Europe	United Kingdom	Lighthouse Lab in Glasgow	Wellcome Sanger Institute for the COVID-19 Genomics UK (COG-UK) Consortium	Harper VanSteenhouse et al
EPI_ISL_1205563	England/QEUH-135E322/2021	2021-02-28	Europe	United Kingdom	Lighthouse Lab in Glasgow	Wellcome Sanger Institute for the COVID-19 Genomics UK (COG-UK) Consortium	Harper VanSteenhouse et al
EPI_ISL_1205691	England/QEUH-135E331/2021	2021-02-28	Europe	United Kingdom	Lighthouse Lab in Glasgow	Wellcome Sanger Institute for the COVID-19 Genomics UK (COG-UK) Consortium	Harper VanSteenhouse et al
EPI_ISL_1205519	England/QEUH-135E35F/2021	2021-02-28	Europe	United Kingdom	Lighthouse Lab in Glasgow	Wellcome Sanger Institute for the COVID-19 Genomics UK (COG-UK) Consortium	Harper VanSteenhouse et al
EPI_ISL_1205589	England/QEUH-135E36E/2021	2021-02-28	Europe	United Kingdom	Lighthouse Lab in Glasgow	Wellcome Sanger Institute for the COVID-19 Genomics UK (COG-UK) Consortium	Harper VanSteenhouse et al
EPI_ISL_1205539	England/QEUH-135E37D/2021	2021-02-28	Europe	United Kingdom	Lighthouse Lab in Glasgow	Wellcome Sanger Institute for the COVID-19 Genomics UK (COG-UK) Consortium	Harper VanSteenhouse et al
EPI_ISL_1205629	England/QEUH-135E38C/2021	2021-02-28	Europe	United Kingdom	Lighthouse Lab in Glasgow	Wellcome Sanger Institute for the COVID-19 Genomics UK (COG-UK) Consortium	Harper VanSteenhouse et al
EPI_ISL_1205542	England/QEUH-135E39B/2021	2021-02-28	Europe	United Kingdom	Lighthouse Lab in Glasgow	Wellcome Sanger Institute for the COVID-19 Genomics UK (COG-UK) Consortium	Harper VanSteenhouse et al
EPI_ISL_1205622	England/QEUH-135E3AA/2021	2021-02-28	Europe	United Kingdom	Lighthouse Lab in Glasgow	Wellcome Sanger Institute for the COVID-19 Genomics UK (COG-UK) Consortium	Harper VanSteenhouse et al
EPI_ISL_1205516	England/QEUH-135E3B9/2021	2021-02-28	Europe	United Kingdom	Lighthouse Lab in Glasgow	Wellcome Sanger Institute for the COVID-19 Genomics UK (COG-UK) Consortium	Harper VanSteenhouse et al
EPI_ISL_1205537	England/QEUH-135E3C8/2021	2021-02-28	Europe	United Kingdom	Lighthouse Lab in Glasgow	Wellcome Sanger Institute for the COVID-19 Genomics UK (COG-UK) Consortium	Harper VanSteenhouse et al
EPI_ISL_1205567	England/QEUH-135E3D7/2021	2021-02-28	Europe	United Kingdom	Lighthouse Lab in Glasgow	Wellcome Sanger Institute for the COVID-19 Genomics UK (COG-UK) Consortium	Harper VanSteenhouse et al
EPI_ISL_1205602	England/QEUH-135E3F5/2021	2021-02-28	Europe	United Kingdom	Lighthouse Lab in Glasgow	Wellcome Sanger Institute for the COVID-19 Genomics UK (COG-UK) Consortium	Harper VanSteenhouse et al
EPI_ISL_1205654	England/QEUH-135E401/2021	2021-02-28	Europe	United Kingdom	Lighthouse Lab in Glasgow	Wellcome Sanger Institute for the COVID-19 Genomics UK (COG-UK) Consortium	Harper VanSteenhouse et al
EPI_ISL_1205647	England/QEUH-135E410/2021	2021-02-28	Europe	United Kingdom	Lighthouse Lab in Glasgow	Wellcome Sanger Institute for the COVID-19 Genomics UK (COG-UK) Consortium	Harper VanSteenhouse et al
EPI_ISL_1205543	England/QEUH-135E42F/2021	2021-02-28	Europe	United Kingdom	Lighthouse Lab in Glasgow	Wellcome Sanger Institute for the COVID-19 Genomics UK (COG-UK) Consortium	Harper VanSteenhouse et al
EPI_ISL_1205532	England/QEUH-135E43E/2021	2021-02-28	Europe	United Kingdom	Lighthouse Lab in Glasgow	Wellcome Sanger Institute for the COVID-19 Genomics UK (COG-UK) Consortium	Harper VanSteenhouse et al
EPI_ISL_1205505	England/QEUH-135E44D/2021	2021-02-28	Europe	United Kingdom	Lighthouse Lab in Glasgow	Wellcome Sanger Institute for the COVID-19 Genomics UK (COG-UK) Consortium	Harper VanSteenhouse et al
EPI_ISL_1205651	England/QEUH-135E45C/2021	2021-02-28	Europe	United Kingdom	Lighthouse Lab in Glasgow	Wellcome Sanger Institute for the COVID-19 Genomics UK (COG-UK) Consortium	Harper VanSteenhouse et al
EPI_ISL_1205578	England/QEUH-135E46B/2021	2021-02-28	Europe	United Kingdom	Lighthouse Lab in Glasgow	Wellcome Sanger Institute for the COVID-19 Genomics UK (COG-UK) Consortium	Harper VanSteenhouse et al
EPI_ISL_1205598	England/QEUH-135E47A/2021	2021-02-28	Europe	United Kingdom	Lighthouse Lab in Glasgow	Wellcome Sanger Institute for the COVID-19 Genomics UK (COG-UK) Consortium	Harper VanSteenhouse et al
EPI_ISL_1205490	England/QEUH-135E489/2021	2021-02-28	Europe	United Kingdom	Lighthouse Lab in Glasgow	Wellcome Sanger Institute for the COVID-19 Genomics UK (COG-UK) Consortium	Harper VanSteenhouse et al
EPI_ISL_1205599	England/QEUH-135E498/2021	2021-02-28	Europe	United Kingdom	Lighthouse Lab in Glasgow	Wellcome Sanger Institute for the COVID-19 Genomics UK (COG-UK) Consortium	Harper VanSteenhouse et al
EPI_ISL_1205566	England/QEUH-135E4A7/2021	2021-02-28	Europe	United Kingdom	Lighthouse Lab in Glasgow	Wellcome Sanger Institute for the COVID-19 Genomics UK (COG-UK) Consortium	Harper VanSteenhouse et al
EPI_ISL_1205509	England/QEUH-135E4B6/2021	2021-02-28	Europe	United Kingdom	Lighthouse Lab in Glasgow	Wellcome Sanger Institute for the COVID-19 Genomics UK (COG-UK) Consortium	Harper VanSteenhouse et al
EPI_ISL_1205642	England/QEUH-135E4C5/2021	2021-02-28	Europe	United Kingdom	Lighthouse Lab in Glasgow	Wellcome Sanger Institute for the COVID-19 Genomics UK (COG-UK) Consortium	Harper VanSteenhouse et al
EPI_ISL_1205499	England/QEUH-135E4E3/2021	2021-02-28	Europe	United Kingdom	Lighthouse Lab in Glasgow	Wellcome Sanger Institute for the COVID-19 Genomics UK (COG-UK) Consortium	Harper VanSteenhouse et al
EPI_ISL_1205529	England/QEUH-135E51D/2021	2021-02-28	Europe	United Kingdom	Lighthouse Lab in Glasgow	Wellcome Sanger Institute for the COVID-19 Genomics UK (COG-UK) Consortium	Harper VanSteenhouse et al
EPI_ISL_1205556	England/QEUH-135E52C/2021	2021-02-28	Europe	United Kingdom	Lighthouse Lab in Glasgow	Wellcome Sanger Institute for the COVID-19 Genomics UK (COG-UK) Consortium	Harper VanSteenhouse et al
EPI_ISL_1205638	England/QEUH-135E53B/2021	2021-02-28	Europe	United Kingdom	Lighthouse Lab in Glasgow	Wellcome Sanger Institute for the COVID-19 Genomics UK (COG-UK) Consortium	Harper VanSteenhouse et al
EPI_ISL_1205574	England/QEUH-135E54A/2021	2021-02-28	Europe	United Kingdom	Lighthouse Lab in Glasgow	Wellcome Sanger Institute for the COVID-19 Genomics UK (COG-UK) Consortium	Harper VanSteenhouse et al
EPI_ISL_1205558	England/QEUH-135E559/2021	2021-02-28	Europe	United Kingdom	Lighthouse Lab in Glasgow	Wellcome Sanger Institute for the COVID-19 Genomics UK (COG-UK) Consortium	Harper VanSteenhouse et al
EPI_ISL_1205546	England/QEUH-135E568/2021	2021-02-28	Europe	United Kingdom	Lighthouse Lab in Glasgow	Wellcome Sanger Institute for the COVID-19 Genomics UK (COG-UK) Consortium	Harper VanSteenhouse et al
EPI_ISL_1205625	England/QEUH-135E577/2021	2021-02-28	Europe	United Kingdom	Lighthouse Lab in Glasgow	Wellcome Sanger Institute for the COVID-19 Genomics UK (COG-UK) Consortium	Harper VanSteenhouse et al
EPI_ISL_1205579	England/QEUH-135E595/2021	2021-02-28	Europe	United Kingdom	Lighthouse Lab in Glasgow	Wellcome Sanger Institute for the COVID-19 Genomics UK (COG-UK) Consortium	Harper VanSteenhouse et al
EPI_ISL_1205541	England/QEUH-135E5A4/2021	2021-02-28	Europe	United Kingdom	Lighthouse Lab in Glasgow	Wellcome Sanger Institute for the COVID-19 Genomics UK (COG-UK) Consortium	Harper VanSteenhouse et al
EPI_ISL_1205547	England/QEUH-135E5B3/2021	2021-02-28	Europe	United Kingdom	Lighthouse Lab in Glasgow	Wellcome Sanger Institute for the COVID-19 Genomics UK (COG-UK) Consortium	Harper VanSteenhouse et al
EPI_ISL_1222999	England/QEUH-135E5C2/2021	2021-02-28	Europe	United Kingdom	Lighthouse Lab in Glasgow	Wellcome Sanger Institute for the COVID-19 Genomics UK (COG-UK) Consortium	Harper VanSteenhouse et al
EPI_ISL_1223091	England/QEUH-135E5D1/2021	2021-02-28	Europe	United Kingdom	Lighthouse Lab in Glasgow	Wellcome Sanger Institute for the COVID-19 Genomics UK (COG-UK) Consortium	Harper VanSteenhouse et al
EPI_ISL_1223038	England/QEUH-135E5E0/2021	2021-02-28	Europe	United Kingdom	Lighthouse Lab in Glasgow	Wellcome Sanger Institute for the COVID-19 Genomics UK (COG-UK) Consortium	Harper VanSteenhouse et al
EPI_ISL_1222982	England/QEUH-135E5FF/2021	2021-02-28	Europe	United Kingdom	Lighthouse Lab in Glasgow	Wellcome Sanger Institute for the COVID-19 Genomics UK (COG-UK) Consortium	Harper VanSteenhouse et al
EPI_ISL_1223092	England/QEUH-135E60B/2021	2021-02-28	Europe	United Kingdom	Lighthouse Lab in Glasgow	Wellcome Sanger Institute for the COVID-19 Genomics UK (COG-UK) Consortium	Harper VanSteenhouse et al
EPI_ISL_1222989	England/QEUH-135E61A/2021	2021-02-28	Europe	United Kingdom	Lighthouse Lab in Glasgow	Wellcome Sanger Institute for the COVID-19 Genomics UK (COG-UK) Consortium	Harper VanSteenhouse et al
EPI_ISL_1223107	England/QEUH-135E629/2021	2021-02-28	Europe	United Kingdom	Lighthouse Lab in Glasgow	Wellcome Sanger Institute for the COVID-19 Genomics UK (COG-UK) Consortium	Harper VanSteenhouse et al
EPI_ISL_1223008	England/QEUH-135E638/2021	2021-02-28	Europe	United Kingdom	Lighthouse Lab in Glasgow	Wellcome Sanger Institute for the COVID-19 Genomics UK (COG-UK) Consortium	Harper VanSteenhouse et al
EPI_ISL_1222962	England/QEUH-135E647/2021	2021-02-28	Europe	United Kingdom	Lighthouse Lab in Glasgow	Wellcome Sanger Institute for the COVID-19 Genomics UK (COG-UK) Consortium	Harper VanSteenhouse et al
EPI_ISL_1222953	England/QEUH-135E656/2021	2021-02-28	Europe	United Kingdom	Lighthouse Lab in Glasgow	Wellcome Sanger Institute for the COVID-19 Genomics UK (COG-UK) Consortium	Harper VanSteenhouse et al
EPI_ISL_1222958	England/QEUH-135E665/2021	2021-02-28	Europe	United Kingdom	Lighthouse Lab in Glasgow	Wellcome Sanger Institute for the COVID-19 Genomics UK (COG-UK) Consortium	Harper VanSteenhouse et al
EPI_ISL_1223035	England/QEUH-135E674/2021	2021-02-28	Europe	United Kingdom	Lighthouse Lab in Glasgow	Wellcome Sanger Institute for the COVID-19 Genomics UK (COG-UK) Consortium	Harper VanSteenhouse et al
EPI_ISL_1222977	England/QEUH-135E683/2021	2021-02-28	Europe	United Kingdom	Lighthouse Lab in Glasgow	Wellcome Sanger Institute for the COVID-19 Genomics UK (COG-UK) Consortium	Harper VanSteenhouse et al
EPI_ISL_1222954	England/QEUH-135E692/2021	2021-02-28	Europe	United Kingdom	Lighthouse Lab in Glasgow	Wellcome Sanger Institute for the COVID-19 Genomics UK (COG-UK) Consortium	Harper VanSteenhouse et al
EPI_ISL_1223069	England/QEUH-135E6A1/2021	2021-02-28	Europe	United Kingdom	Lighthouse Lab in Glasgow	Wellcome Sanger Institute for the COVID-19 Genomics UK (COG-UK) Consortium	Harper VanSteenhouse et al
EPI_ISL_1223096	England/QEUH-135E6B0/2021	2021-02-28	Europe	United Kingdom	Lighthouse Lab in Glasgow	Wellcome Sanger Institute for the COVID-19 Genomics UK (COG-UK) Consortium	Harper VanSteenhouse et al
EPI_ISL_1223151	England/QEUH-135E6CF/2021	2021-02-28	Europe	United Kingdom	Lighthouse Lab in Glasgow	Wellcome Sanger Institute for the COVID-19 Genomics UK (COG-UK) Consortium	Harper VanSteenhouse et al
EPI_ISL_1223015	England/QEUH-135E6DE/2021	2021-02-28	Europe	United Kingdom	Lighthouse Lab in Glasgow	Wellcome Sanger Institute for the COVID-19 Genomics UK (COG-UK) Consortium	Harper VanSteenhouse et al
EPI_ISL_1223148	England/QEUH-135E6ED/2021	2021-02-28	Europe	United Kingdom	Lighthouse Lab in Glasgow	Wellcome Sanger Institute for the COVID-19 Genomics UK (COG-UK) Consortium	Harper VanSteenhouse et al
EPI_ISL_1223041	England/QEUH-135E6FC/2021	2021-02-28	Europe	United Kingdom	Lighthouse Lab in Glasgow	Wellcome Sanger Institute for the COVID-19 Genomics UK (COG-UK) Consortium	Harper VanSteenhouse et al
EPI_ISL_1223002	England/QEUH-135E708/2021	2021-02-28	Europe	United Kingdom	Lighthouse Lab in Glasgow	Wellcome Sanger Institute for the COVID-19 Genomics UK (COG-UK) Consortium	Harper VanSteenhouse et al
EPI_ISL_1223077	England/QEUH-135E717/2021	2021-02-28	Europe	United Kingdom	Lighthouse Lab in Glasgow	Wellcome Sanger Institute for the COVID-19 Genomics UK (COG-UK) Consortium	Harper VanSteenhouse et al
EPI_ISL_1223127	England/QEUH-135E911/2021	2021-02-28	Europe	United Kingdom	Lighthouse Lab in Glasgow	Wellcome Sanger Institute for the COVID-19 Genomics UK (COG-UK) Consortium	Harper VanSteenhouse et al
EPI_ISL_1222991	England/QEUH-135E920/2021	2021-02-28	Europe	United Kingdom	Lighthouse Lab in Glasgow	Wellcome Sanger Institute for the COVID-19 Genomics UK (COG-UK) Consortium	Harper VanSteenhouse et al
EPI_ISL_1223123	England/QEUH-135E94E/2021	2021-02-28	Europe	United Kingdom	Lighthouse Lab in Glasgow	Wellcome Sanger Institute for the COVID-19 Genomics UK (COG-UK) Consortium	Harper VanSteenhouse et al
EPI_ISL_1223014	England/QEUH-135E95D/2021	2021-02-28	Europe	United Kingdom	Lighthouse Lab in Glasgow	Wellcome Sanger Institute for the COVID-19 Genomics UK (COG-UK) Consortium	Harper VanSteenhouse et al
EPI_ISL_1223066	England/QEUH-135E97B/2021	2021-02-28	Europe	United Kingdom	Lighthouse Lab in Glasgow	Wellcome Sanger Institute for the COVID-19 Genomics UK (COG-UK) Consortium	Harper VanSteenhouse et al
EPI_ISL_1223011	England/QEUH-135E999/2021	2021-02-28	Europe	United Kingdom	Lighthouse Lab in Glasgow	Wellcome Sanger Institute for the COVID-19 Genomics UK (COG-UK) Consortium	Harper VanSteenhouse et al
EPI_ISL_1222952	England/QEUH-135E9A8/2021	2021-02-28	Europe	United Kingdom	Lighthouse Lab in Glasgow	Wellcome Sanger Institute for the COVID-19 Genomics UK (COG-UK) Consortium	Harper VanSteenhouse et al
EPI_ISL_1223053	England/QEUH-135E9C6/2021	2021-02-28	Europe	United Kingdom	Lighthouse Lab in Glasgow	Wellcome Sanger Institute for the COVID-19 Genomics UK (COG-UK) Consortium	Harper VanSteenhouse et al
EPI_ISL_1223137	England/QEUH-135E9D5/2021	2021-02-28	Europe	United Kingdom	Lighthouse Lab in Glasgow	Wellcome Sanger Institute for the COVID-19 Genomics UK (COG-UK) Consortium	Harper VanSteenhouse et al
EPI_ISL_1223082	England/QEUH-135E9F3/2021	2021-02-28	Europe	United Kingdom	Lighthouse Lab in Glasgow	Wellcome Sanger Institute for the COVID-19 Genomics UK (COG-UK) Consortium	Harper VanSteenhouse et al
EPI_ISL_1223104	England/QEUH-135EA0F/2021	2021-02-28	Europe	United Kingdom	Lighthouse Lab in Glasgow	Wellcome Sanger Institute for the COVID-19 Genomics UK (COG-UK) Consortium	Harper VanSteenhouse et al
EPI_ISL_1222979	England/QEUH-135EB1B/2021	2021-02-28	Europe	United Kingdom	Lighthouse Lab in Glasgow	Wellcome Sanger Institute for the COVID-19 Genomics UK (COG-UK) Consortium	Harper VanSteenhouse et al
EPI_ISL_1223087	England/QEUH-135EB2A/2021	2021-02-28	Europe	United Kingdom	Lighthouse Lab in Glasgow	Wellcome Sanger Institute for the COVID-19 Genomics UK (COG-UK) Consortium	Harper VanSteenhouse et al
EPI_ISL_1223024	England/QEUH-135EB39/2021	2021-02-28	Europe	United Kingdom	Lighthouse Lab in Glasgow	Wellcome Sanger Institute for the COVID-19 Genomics UK (COG-UK) Consortium	Harper VanSteenhouse et al
EPI_ISL_1222998	England/QEUH-135EB48/2021	2021-02-28	Europe	United Kingdom	Lighthouse Lab in Glasgow	Wellcome Sanger Institute for the COVID-19 Genomics UK (COG-UK) Consortium	Harper VanSteenhouse et al
EPI_ISL_1222975	England/QEUH-135EB57/2021	2021-02-28	Europe	United Kingdom	Lighthouse Lab in Glasgow	Wellcome Sanger Institute for the COVID-19 Genomics UK (COG-UK) Consortium	Harper VanSteenhouse et al
EPI_ISL_1223114	England/QEUH-135EB66/2021	2021-02-28	Europe	United Kingdom	Lighthouse Lab in Glasgow	Wellcome Sanger Institute for the COVID-19 Genomics UK (COG-UK) Consortium	Harper VanSteenhouse et al
EPI_ISL_1222971	England/QEUH-135EB75/2021	2021-02-28	Europe	United Kingdom	Lighthouse Lab in Glasgow	Wellcome Sanger Institute for the COVID-19 Genomics UK (COG-UK) Consortium	Harper VanSteenhouse et al
EPI_ISL_1223136	England/QEUH-135EB93/2021	2021-02-28	Europe	United Kingdom	Lighthouse Lab in Glasgow	Wellcome Sanger Institute for the COVID-19 Genomics UK (COG-UK) Consortium	Harper VanSteenhouse et al
EPI_ISL_1223058	England/QEUH-135EBA2/2021	2021-02-28	Europe	United Kingdom	Lighthouse Lab in Glasgow	Wellcome Sanger Institute for the COVID-19 Genomics UK (COG-UK) Consortium	Harper VanSteenhouse et al
EPI_ISL_1223116	England/QEUH-135EBB1/2021	2021-02-28	Europe	United Kingdom	Lighthouse Lab in Glasgow	Wellcome Sanger Institute for the COVID-19 Genomics UK (COG-UK) Consortium	Harper VanSteenhouse et al
EPI_ISL_1223030	England/QEUH-135EBC0/2021	2021-02-28	Europe	United Kingdom	Lighthouse Lab in Glasgow	Wellcome Sanger Institute for the COVID-19 Genomics UK (COG-UK) Consortium	Harper VanSteenhouse et al
EPI_ISL_1223056	England/QEUH-135EBDF/2021	2021-02-28	Europe	United Kingdom	Lighthouse Lab in Glasgow	Wellcome Sanger Institute for the COVID-19 Genomics UK (COG-UK) Consortium	Harper VanSteenhouse et al
EPI_ISL_1223063	England/QEUH-135EBEE/2021	2021-02-28	Europe	United Kingdom	Lighthouse Lab in Glasgow	Wellcome Sanger Institute for the COVID-19 Genomics UK (COG-UK) Consortium	Harper VanSteenhouse et al
EPI_ISL_1223029	England/QEUH-135EBFD/2021	2021-02-28	Europe	United Kingdom	Lighthouse Lab in Glasgow	Wellcome Sanger Institute for the COVID-19 Genomics UK (COG-UK) Consortium	Harper VanSteenhouse et al
EPI_ISL_1223040	England/QEUH-135EC09/2021	2021-02-28	Europe	United Kingdom	Lighthouse Lab in Glasgow	Wellcome Sanger Institute for the COVID-19 Genomics UK (COG-UK) Consortium	Harper VanSteenhouse et al
EPI_ISL_1223064	England/QEUH-135EC18/2021	2021-02-28	Europe	United Kingdom	Lighthouse Lab in Glasgow	Wellcome Sanger Institute for the COVID-19 Genomics UK (COG-UK) Consortium	Harper VanSteenhouse et al
EPI_ISL_1223033	England/QEUH-135EC27/2021	2021-02-28	Europe	United Kingdom	Lighthouse Lab in Glasgow	Wellcome Sanger Institute for the COVID-19 Genomics UK (COG-UK) Consortium	Harper VanSteenhouse et al
EPI_ISL_1222944	England/QEUH-135EC45/2021	2021-02-28	Europe	United Kingdom	Lighthouse Lab in Glasgow	Wellcome Sanger Institute for the COVID-19 Genomics UK (COG-UK) Consortium	Harper VanSteenhouse et al
EPI_ISL_1222994	England/QEUH-135EC72/2021	2021-02-28	Europe	United Kingdom	Lighthouse Lab in Glasgow	Wellcome Sanger Institute for the COVID-19 Genomics UK (COG-UK) Consortium	Harper VanSteenhouse et al
EPI_ISL_1223078	England/QEUH-135EC81/2021	2021-02-28	Europe	United Kingdom	Lighthouse Lab in Glasgow	Wellcome Sanger Institute for the COVID-19 Genomics UK (COG-UK) Consortium	Harper VanSteenhouse et al
EPI_ISL_1223141	England/QEUH-135EC90/2021	2021-02-28	Europe	United Kingdom	Lighthouse Lab in Glasgow	Wellcome Sanger Institute for the COVID-19 Genomics UK (COG-UK) Consortium	Harper VanSteenhouse et al
EPI_ISL_1222973	England/QEUH-135ECAF/2021	2021-02-28	Europe	United Kingdom	Lighthouse Lab in Glasgow	Wellcome Sanger Institute for the COVID-19 Genomics UK (COG-UK) Consortium	Harper VanSteenhouse et al
EPI_ISL_1223111	England/QEUH-135ECBE/2021	2021-02-28	Europe	United Kingdom	Lighthouse Lab in Glasgow	Wellcome Sanger Institute for the COVID-19 Genomics UK (COG-UK) Consortium	Harper VanSteenhouse et al
EPI_ISL_1223102	England/QEUH-135ECCD/2021	2021-02-28	Europe	United Kingdom	Lighthouse Lab in Glasgow	Wellcome Sanger Institute for the COVID-19 Genomics UK (COG-UK) Consortium	Harper VanSteenhouse et al
EPI_ISL_1223145	England/QEUH-135ECDC/2021	2021-02-28	Europe	United Kingdom	Lighthouse Lab in Glasgow	Wellcome Sanger Institute for the COVID-19 Genomics UK (COG-UK) Consortium	Harper VanSteenhouse et al
EPI_ISL_1223006	England/QEUH-135ECEB/2021	2021-02-28	Europe	United Kingdom	Lighthouse Lab in Glasgow	Wellcome Sanger Institute for the COVID-19 Genomics UK (COG-UK) Consortium	Harper VanSteenhouse et al
EPI_ISL_1222970	England/QEUH-135ECFA/2021	2021-02-28	Europe	United Kingdom	Lighthouse Lab in Glasgow	Wellcome Sanger Institute for the COVID-19 Genomics UK (COG-UK) Consortium	Harper VanSteenhouse et al
EPI_ISL_1223004	England/QEUH-135ED06/2021	2021-02-28	Europe	United Kingdom	Lighthouse Lab in Glasgow	Wellcome Sanger Institute for the COVID-19 Genomics UK (COG-UK) Consortium	Harper VanSteenhouse et al
EPI_ISL_1223090	England/QEUH-135ED15/2021	2021-02-28	Europe	United Kingdom	Lighthouse Lab in Glasgow	Wellcome Sanger Institute for the COVID-19 Genomics UK (COG-UK) Consortium	Harper VanSteenhouse et al
EPI_ISL_1223042	England/QEUH-135ED24/2021	2021-02-28	Europe	United Kingdom	Lighthouse Lab in Glasgow	Wellcome Sanger Institute for the COVID-19 Genomics UK (COG-UK) Consortium	Harper VanSteenhouse et al
EPI_ISL_1223095	England/QEUH-135ED33/2021	2021-02-28	Europe	United Kingdom	Lighthouse Lab in Glasgow	Wellcome Sanger Institute for the COVID-19 Genomics UK (COG-UK) Consortium	Harper VanSteenhouse et al
EPI_ISL_1223032	England/QEUH-135ED42/2021	2021-02-28	Europe	United Kingdom	Lighthouse Lab in Glasgow	Wellcome Sanger Institute for the COVID-19 Genomics UK (COG-UK) Consortium	Harper VanSteenhouse et al
EPI_ISL_1222955	England/QEUH-135ED51/2021	2021-02-28	Europe	United Kingdom	Lighthouse Lab in Glasgow	Wellcome Sanger Institute for the COVID-19 Genomics UK (COG-UK) Consortium	Harper VanSteenhouse et al
EPI_ISL_1223027	England/QEUH-135ED60/2021	2021-02-28	Europe	United Kingdom	Lighthouse Lab in Glasgow	Wellcome Sanger Institute for the COVID-19 Genomics UK (COG-UK) Consortium	Harper VanSteenhouse et al
EPI_ISL_1222988	England/QEUH-135ED7F/2021	2021-02-28	Europe	United Kingdom	Lighthouse Lab in Glasgow	Wellcome Sanger Institute for the COVID-19 Genomics UK (COG-UK) Consortium	Harper VanSteenhouse et al
EPI_ISL_1223099	England/QEUH-135ED8E/2021	2021-02-28	Europe	United Kingdom	Lighthouse Lab in Glasgow	Wellcome Sanger Institute for the COVID-19 Genomics UK (COG-UK) Consortium	Harper VanSteenhouse et al
EPI_ISL_1223048	England/QEUH-135ED9D/2021	2021-02-28	Europe	United Kingdom	Lighthouse Lab in Glasgow	Wellcome Sanger Institute for the COVID-19 Genomics UK (COG-UK) Consortium	Harper VanSteenhouse et al
EPI_ISL_1223044	England/QEUH-135EDAC/2021	2021-02-28	Europe	United Kingdom	Lighthouse Lab in Glasgow	Wellcome Sanger Institute for the COVID-19 Genomics UK (COG-UK) Consortium	Harper VanSteenhouse et al
EPI_ISL_1223071	England/QEUH-135EDBB/2021	2021-02-28	Europe	United Kingdom	Lighthouse Lab in Glasgow	Wellcome Sanger Institute for the COVID-19 Genomics UK (COG-UK) Consortium	Harper VanSteenhouse et al
EPI_ISL_1222972	England/QEUH-135EE8B/2021	2021-02-28	Europe	United Kingdom	Lighthouse Lab in Glasgow	Wellcome Sanger Institute for the COVID-19 Genomics UK (COG-UK) Consortium	Harper VanSteenhouse et al
EPI_ISL_1223101	England/QEUH-135EE9A/2021	2021-02-28	Europe	United Kingdom	Lighthouse Lab in Glasgow	Wellcome Sanger Institute for the COVID-19 Genomics UK (COG-UK) Consortium	Harper VanSteenhouse et al
EPI_ISL_1223010	England/QEUH-135EEA9/2021	2021-02-28	Europe	United Kingdom	Lighthouse Lab in Glasgow	Wellcome Sanger Institute for the COVID-19 Genomics UK (COG-UK) Consortium	Harper VanSteenhouse et al
EPI_ISL_1223154	England/QEUH-135EEB8/2021	2021-02-28	Europe	United Kingdom	Lighthouse Lab in Glasgow	Wellcome Sanger Institute for the COVID-19 Genomics UK (COG-UK) Consortium	Harper VanSteenhouse et al
EPI_ISL_1223128	England/QEUH-135EEC7/2021	2021-02-28	Europe	United Kingdom	Lighthouse Lab in Glasgow	Wellcome Sanger Institute for the COVID-19 Genomics UK (COG-UK) Consortium	Harper VanSteenhouse et al
EPI_ISL_1223060	England/QEUH-135EED6/2021	2021-02-28	Europe	United Kingdom	Lighthouse Lab in Glasgow	Wellcome Sanger Institute for the COVID-19 Genomics UK (COG-UK) Consortium	Harper VanSteenhouse et al
EPI_ISL_1223028	England/QEUH-135EEE5/2021	2021-02-28	Europe	United Kingdom	Lighthouse Lab in Glasgow	Wellcome Sanger Institute for the COVID-19 Genomics UK (COG-UK) Consortium	Harper VanSteenhouse et al
EPI_ISL_1223100	England/QEUH-135EF00/2021	2021-02-28	Europe	United Kingdom	Lighthouse Lab in Glasgow	Wellcome Sanger Institute for the COVID-19 Genomics UK (COG-UK) Consortium	Harper VanSteenhouse et al
EPI_ISL_1222946	England/QEUH-135EF1F/2021	2021-02-28	Europe	United Kingdom	Lighthouse Lab in Glasgow	Wellcome Sanger Institute for the COVID-19 Genomics UK (COG-UK) Consortium	Harper VanSteenhouse et al
EPI_ISL_1222993	England/QEUH-135EF2E/2021	2021-02-28	Europe	United Kingdom	Lighthouse Lab in Glasgow	Wellcome Sanger Institute for the COVID-19 Genomics UK (COG-UK) Consortium	Harper VanSteenhouse et al
EPI_ISL_1223115	England/QEUH-135EF3D/2021	2021-02-28	Europe	United Kingdom	Lighthouse Lab in Glasgow	Wellcome Sanger Institute for the COVID-19 Genomics UK (COG-UK) Consortium	Harper VanSteenhouse et al
EPI_ISL_1223037	England/QEUH-135EF4C/2021	2021-02-28	Europe	United Kingdom	Lighthouse Lab in Glasgow	Wellcome Sanger Institute for the COVID-19 Genomics UK (COG-UK) Consortium	Harper VanSteenhouse et al
EPI_ISL_1222968	England/QEUH-135EF5B/2021	2021-02-28	Europe	United Kingdom	Lighthouse Lab in Glasgow	Wellcome Sanger Institute for the COVID-19 Genomics UK (COG-UK) Consortium	Harper VanSteenhouse et al
EPI_ISL_1223144	England/QEUH-135EF6A/2021	2021-02-28	Europe	United Kingdom	Lighthouse Lab in Glasgow	Wellcome Sanger Institute for the COVID-19 Genomics UK (COG-UK) Consortium	Harper VanSteenhouse et al
EPI_ISL_1223061	England/QEUH-135EF79/2021	2021-02-28	Europe	United Kingdom	Lighthouse Lab in Glasgow	Wellcome Sanger Institute for the COVID-19 Genomics UK (COG-UK) Consortium	Harper VanSteenhouse et al
EPI_ISL_1223001	England/QEUH-135EF88/2021	2021-02-28	Europe	United Kingdom	Lighthouse Lab in Glasgow	Wellcome Sanger Institute for the COVID-19 Genomics UK (COG-UK) Consortium	Harper VanSteenhouse et al
EPI_ISL_1223135	England/QEUH-135EF97/2021	2021-02-28	Europe	United Kingdom	Lighthouse Lab in Glasgow	Wellcome Sanger Institute for the COVID-19 Genomics UK (COG-UK) Consortium	Harper VanSteenhouse et al
EPI_ISL_1223119	England/QEUH-135EFA6/2021	2021-02-28	Europe	United Kingdom	Lighthouse Lab in Glasgow	Wellcome Sanger Institute for the COVID-19 Genomics UK (COG-UK) Consortium	Harper VanSteenhouse et al
EPI_ISL_1222951	England/QEUH-135EFB5/2021	2021-02-28	Europe	United Kingdom	Lighthouse Lab in Glasgow	Wellcome Sanger Institute for the COVID-19 Genomics UK (COG-UK) Consortium	Harper VanSteenhouse et al
EPI_ISL_1222974	England/QEUH-135EFC4/2021	2021-02-28	Europe	United Kingdom	Lighthouse Lab in Glasgow	Wellcome Sanger Institute for the COVID-19 Genomics UK (COG-UK) Consortium	Harper VanSteenhouse et al
EPI_ISL_1222976	England/QEUH-135EFD3/2021	2021-02-28	Europe	United Kingdom	Lighthouse Lab in Glasgow	Wellcome Sanger Institute for the COVID-19 Genomics UK (COG-UK) Consortium	Harper VanSteenhouse et al
EPI_ISL_1223049	England/QEUH-135EFE2/2021	2021-02-28	Europe	United Kingdom	Lighthouse Lab in Glasgow	Wellcome Sanger Institute for the COVID-19 Genomics UK (COG-UK) Consortium	Harper VanSteenhouse et al
EPI_ISL_1223149	England/QEUH-135EFF1/2021	2021-02-28	Europe	United Kingdom	Lighthouse Lab in Glasgow	Wellcome Sanger Institute for the COVID-19 Genomics UK (COG-UK) Consortium	Harper VanSteenhouse et al
EPI_ISL_1223105	England/QEUH-135F00C/2021	2021-02-28	Europe	United Kingdom	Lighthouse Lab in Glasgow	Wellcome Sanger Institute for the COVID-19 Genomics UK (COG-UK) Consortium	Harper VanSteenhouse et al
EPI_ISL_1223158	England/QEUH-135F01B/2021	2021-02-28	Europe	United Kingdom	Lighthouse Lab in Glasgow	Wellcome Sanger Institute for the COVID-19 Genomics UK (COG-UK) Consortium	Harper VanSteenhouse et al
EPI_ISL_1223025	England/QEUH-135F02A/2021	2021-02-28	Europe	United Kingdom	Lighthouse Lab in Glasgow	Wellcome Sanger Institute for the COVID-19 Genomics UK (COG-UK) Consortium	Harper VanSteenhouse et al
EPI_ISL_1223117	England/QEUH-135F039/2021	2021-02-28	Europe	United Kingdom	Lighthouse Lab in Glasgow	Wellcome Sanger Institute for the COVID-19 Genomics UK (COG-UK) Consortium	Harper VanSteenhouse et al
EPI_ISL_1223000	England/QEUH-135F048/2021	2021-02-28	Europe	United Kingdom	Lighthouse Lab in Glasgow	Wellcome Sanger Institute for the COVID-19 Genomics UK (COG-UK) Consortium	Harper VanSteenhouse et al
EPI_ISL_1222969	England/QEUH-135F057/2021	2021-02-28	Europe	United Kingdom	Lighthouse Lab in Glasgow	Wellcome Sanger Institute for the COVID-19 Genomics UK (COG-UK) Consortium	Harper VanSteenhouse et al
EPI_ISL_1223098	England/QEUH-135F066/2021	2021-02-28	Europe	United Kingdom	Lighthouse Lab in Glasgow	Wellcome Sanger Institute for the COVID-19 Genomics UK (COG-UK) Consortium	Harper VanSteenhouse et al
EPI_ISL_1223083	England/QEUH-135F075/2021	2021-02-28	Europe	United Kingdom	Lighthouse Lab in Glasgow	Wellcome Sanger Institute for the COVID-19 Genomics UK (COG-UK) Consortium	Harper VanSteenhouse et al
EPI_ISL_1223147	England/QEUH-135F084/2021	2021-02-28	Europe	United Kingdom	Lighthouse Lab in Glasgow	Wellcome Sanger Institute for the COVID-19 Genomics UK (COG-UK) Consortium	Harper VanSteenhouse et al
EPI_ISL_1223089	England/QEUH-135F093/2021	2021-02-28	Europe	United Kingdom	Lighthouse Lab in Glasgow	Wellcome Sanger Institute for the COVID-19 Genomics UK (COG-UK) Consortium	Harper VanSteenhouse et al
EPI_ISL_1222956	England/QEUH-135F0A2/2021	2021-02-28	Europe	United Kingdom	Lighthouse Lab in Glasgow	Wellcome Sanger Institute for the COVID-19 Genomics UK (COG-UK) Consortium	Harper VanSteenhouse et al
EPI_ISL_1222948	England/QEUH-135F0B1/2021	2021-02-28	Europe	United Kingdom	Lighthouse Lab in Glasgow	Wellcome Sanger Institute for the COVID-19 Genomics UK (COG-UK) Consortium	Harper VanSteenhouse et al
EPI_ISL_1223112	England/QEUH-135F0C0/2021	2021-02-28	Europe	United Kingdom	Lighthouse Lab in Glasgow	Wellcome Sanger Institute for the COVID-19 Genomics UK (COG-UK) Consortium	Harper VanSteenhouse et al
EPI_ISL_1223052	England/QEUH-135F0DF/2021	2021-02-28	Europe	United Kingdom	Lighthouse Lab in Glasgow	Wellcome Sanger Institute for the COVID-19 Genomics UK (COG-UK) Consortium	Harper VanSteenhouse et al
EPI_ISL_1223131	England/QEUH-135F109/2021	2021-02-28	Europe	United Kingdom	Lighthouse Lab in Glasgow	Wellcome Sanger Institute for the COVID-19 Genomics UK (COG-UK) Consortium	Harper VanSteenhouse et al
EPI_ISL_1223152	England/QEUH-135F118/2021	2021-02-28	Europe	United Kingdom	Lighthouse Lab in Glasgow	Wellcome Sanger Institute for the COVID-19 Genomics UK (COG-UK) Consortium	Harper VanSteenhouse et al
EPI_ISL_1223113	England/QEUH-135F127/2021	2021-02-28	Europe	United Kingdom	Lighthouse Lab in Glasgow	Wellcome Sanger Institute for the COVID-19 Genomics UK (COG-UK) Consortium	Harper VanSteenhouse et al
EPI_ISL_1223125	England/QEUH-135F136/2021	2021-02-28	Europe	United Kingdom	Lighthouse Lab in Glasgow	Wellcome Sanger Institute for the COVID-19 Genomics UK (COG-UK) Consortium	Harper VanSteenhouse et al
EPI_ISL_1223086	England/QEUH-135F145/2021	2021-02-28	Europe	United Kingdom	Lighthouse Lab in Glasgow	Wellcome Sanger Institute for the COVID-19 Genomics UK (COG-UK) Consortium	Harper VanSteenhouse et al
EPI_ISL_1223075	England/QEUH-135F154/2021	2021-02-28	Europe	United Kingdom	Lighthouse Lab in Glasgow	Wellcome Sanger Institute for the COVID-19 Genomics UK (COG-UK) Consortium	Harper VanSteenhouse et al
EPI_ISL_1223019	England/QEUH-135F163/2021	2021-02-28	Europe	United Kingdom	Lighthouse Lab in Glasgow	Wellcome Sanger Institute for the COVID-19 Genomics UK (COG-UK) Consortium	Harper VanSteenhouse et al
EPI_ISL_1223073	England/QEUH-135F172/2021	2021-02-28	Europe	United Kingdom	Lighthouse Lab in Glasgow	Wellcome Sanger Institute for the COVID-19 Genomics UK (COG-UK) Consortium	Harper VanSteenhouse et al
EPI_ISL_1222960	England/QEUH-135F181/2021	2021-02-28	Europe	United Kingdom	Lighthouse Lab in Glasgow	Wellcome Sanger Institute for the COVID-19 Genomics UK (COG-UK) Consortium	Harper VanSteenhouse et al
EPI_ISL_1222957	England/QEUH-135F190/2021	2021-02-28	Europe	United Kingdom	Lighthouse Lab in Glasgow	Wellcome Sanger Institute for the COVID-19 Genomics UK (COG-UK) Consortium	Harper VanSteenhouse et al
EPI_ISL_1223076	England/QEUH-135F1AF/2021	2021-02-28	Europe	United Kingdom	Lighthouse Lab in Glasgow	Wellcome Sanger Institute for the COVID-19 Genomics UK (COG-UK) Consortium	Harper VanSteenhouse et al
EPI_ISL_1205628	England/QEUH-135F2BB/2021	2021-02-28	Europe	United Kingdom	Lighthouse Lab in Glasgow	Wellcome Sanger Institute for the COVID-19 Genomics UK (COG-UK) Consortium	Harper VanSteenhouse et al
EPI_ISL_1205587	England/QEUH-135F2CA/2021	2021-02-28	Europe	United Kingdom	Lighthouse Lab in Glasgow	Wellcome Sanger Institute for the COVID-19 Genomics UK (COG-UK) Consortium	Harper VanSteenhouse et al
EPI_ISL_1205562	England/QEUH-135F2D9/2021	2021-02-28	Europe	United Kingdom	Lighthouse Lab in Glasgow	Wellcome Sanger Institute for the COVID-19 Genomics UK (COG-UK) Consortium	Harper VanSteenhouse et al
EPI_ISL_1205663	England/QEUH-135F2E8/2021	2021-02-28	Europe	United Kingdom	Lighthouse Lab in Glasgow	Wellcome Sanger Institute for the COVID-19 Genomics UK (COG-UK) Consortium	Harper VanSteenhouse et al
EPI_ISL_1205705	England/QEUH-135F2F7/2021	2021-02-28	Europe	United Kingdom	Lighthouse Lab in Glasgow	Wellcome Sanger Institute for the COVID-19 Genomics UK (COG-UK) Consortium	Harper VanSteenhouse et al
EPI_ISL_1205601	England/QEUH-135F303/2021	2021-02-28	Europe	United Kingdom	Lighthouse Lab in Glasgow	Wellcome Sanger Institute for the COVID-19 Genomics UK (COG-UK) Consortium	Harper VanSteenhouse et al
EPI_ISL_1205694	England/QEUH-135F312/2021	2021-02-28	Europe	United Kingdom	Lighthouse Lab in Glasgow	Wellcome Sanger Institute for the COVID-19 Genomics UK (COG-UK) Consortium	Harper VanSteenhouse et al
EPI_ISL_1205637	England/QEUH-135F321/2021	2021-02-28	Europe	United Kingdom	Lighthouse Lab in Glasgow	Wellcome Sanger Institute for the COVID-19 Genomics UK (COG-UK) Consortium	Harper VanSteenhouse et al
EPI_ISL_1205525	England/QEUH-135F330/2021	2021-02-28	Europe	United Kingdom	Lighthouse Lab in Glasgow	Wellcome Sanger Institute for the COVID-19 Genomics UK (COG-UK) Consortium	Harper VanSteenhouse et al
EPI_ISL_1205635	England/QEUH-135F34F/2021	2021-02-28	Europe	United Kingdom	Lighthouse Lab in Glasgow	Wellcome Sanger Institute for the COVID-19 Genomics UK (COG-UK) Consortium	Harper VanSteenhouse et al
EPI_ISL_1205552	England/QEUH-135F36D/2021	2021-02-28	Europe	United Kingdom	Lighthouse Lab in Glasgow	Wellcome Sanger Institute for the COVID-19 Genomics UK (COG-UK) Consortium	Harper VanSteenhouse et al
EPI_ISL_1205613	England/QEUH-135F37C/2021	2021-02-28	Europe	United Kingdom	Lighthouse Lab in Glasgow	Wellcome Sanger Institute for the COVID-19 Genomics UK (COG-UK) Consortium	Harper VanSteenhouse et al
EPI_ISL_1222978	England/QEUH-135F38B/2021	2021-02-28	Europe	United Kingdom	Lighthouse Lab in Glasgow	Wellcome Sanger Institute for the COVID-19 Genomics UK (COG-UK) Consortium	Harper VanSteenhouse et al
EPI_ISL_1223097	England/QEUH-135F39A/2021	2021-02-28	Europe	United Kingdom	Lighthouse Lab in Glasgow	Wellcome Sanger Institute for the COVID-19 Genomics UK (COG-UK) Consortium	Harper VanSteenhouse et al
EPI_ISL_1223153	England/QEUH-135F3A9/2021	2021-02-28	Europe	United Kingdom	Lighthouse Lab in Glasgow	Wellcome Sanger Institute for the COVID-19 Genomics UK (COG-UK) Consortium	Harper VanSteenhouse et al
EPI_ISL_1222949	England/QEUH-135F3B8/2021	2021-02-28	Europe	United Kingdom	Lighthouse Lab in Glasgow	Wellcome Sanger Institute for the COVID-19 Genomics UK (COG-UK) Consortium	Harper VanSteenhouse et al
EPI_ISL_1223093	England/QEUH-135F3C7/2021	2021-02-27	Europe	United Kingdom	Lighthouse Lab in Glasgow	Wellcome Sanger Institute for the COVID-19 Genomics UK (COG-UK) Consortium	Harper VanSteenhouse et al
EPI_ISL_1222945	England/QEUH-135F3D6/2021	2021-02-28	Europe	United Kingdom	Lighthouse Lab in Glasgow	Wellcome Sanger Institute for the COVID-19 Genomics UK (COG-UK) Consortium	Harper VanSteenhouse et al
EPI_ISL_1222965	England/QEUH-135F3E5/2021	2021-02-28	Europe	United Kingdom	Lighthouse Lab in Glasgow	Wellcome Sanger Institute for the COVID-19 Genomics UK (COG-UK) Consortium	Harper VanSteenhouse et al
EPI_ISL_1223120	England/QEUH-135F400/2021	2021-02-28	Europe	United Kingdom	Lighthouse Lab in Glasgow	Wellcome Sanger Institute for the COVID-19 Genomics UK (COG-UK) Consortium	Harper VanSteenhouse et al
EPI_ISL_1223150	England/QEUH-135F41F/2021	2021-02-28	Europe	United Kingdom	Lighthouse Lab in Glasgow	Wellcome Sanger Institute for the COVID-19 Genomics UK (COG-UK) Consortium	Harper VanSteenhouse et al
EPI_ISL_1223068	England/QEUH-135F42E/2021	2021-02-28	Europe	United Kingdom	Lighthouse Lab in Glasgow	Wellcome Sanger Institute for the COVID-19 Genomics UK (COG-UK) Consortium	Harper VanSteenhouse et al
EPI_ISL_1223074	England/QEUH-135F43D/2021	2021-02-28	Europe	United Kingdom	Lighthouse Lab in Glasgow	Wellcome Sanger Institute for the COVID-19 Genomics UK (COG-UK) Consortium	Harper VanSteenhouse et al
EPI_ISL_1223129	England/QEUH-135F44C/2021	2021-02-28	Europe	United Kingdom	Lighthouse Lab in Glasgow	Wellcome Sanger Institute for the COVID-19 Genomics UK (COG-UK) Consortium	Harper VanSteenhouse et al
EPI_ISL_1223088	England/QEUH-135F46A/2021	2021-02-28	Europe	United Kingdom	Lighthouse Lab in Glasgow	Wellcome Sanger Institute for the COVID-19 Genomics UK (COG-UK) Consortium	Harper VanSteenhouse et al
EPI_ISL_1223057	England/QEUH-135F479/2021	2021-02-28	Europe	United Kingdom	Lighthouse Lab in Glasgow	Wellcome Sanger Institute for the COVID-19 Genomics UK (COG-UK) Consortium	Harper VanSteenhouse et al
EPI_ISL_1223022	England/QEUH-135F497/2021	2021-02-28	Europe	United Kingdom	Lighthouse Lab in Glasgow	Wellcome Sanger Institute for the COVID-19 Genomics UK (COG-UK) Consortium	Harper VanSteenhouse et al
EPI_ISL_1222967	England/QEUH-135F4A6/2021	2021-02-28	Europe	United Kingdom	Lighthouse Lab in Glasgow	Wellcome Sanger Institute for the COVID-19 Genomics UK (COG-UK) Consortium	Harper VanSteenhouse et al
EPI_ISL_1222963	England/QEUH-135F4E2/2021	2021-02-28	Europe	United Kingdom	Lighthouse Lab in Glasgow	Wellcome Sanger Institute for the COVID-19 Genomics UK (COG-UK) Consortium	Harper VanSteenhouse et al
EPI_ISL_1223126	England/QEUH-135F4F1/2021	2021-02-28	Europe	United Kingdom	Lighthouse Lab in Glasgow	Wellcome Sanger Institute for the COVID-19 Genomics UK (COG-UK) Consortium	Harper VanSteenhouse et al
EPI_ISL_1223124	England/QEUH-135F50D/2021	2021-02-28	Europe	United Kingdom	Lighthouse Lab in Glasgow	Wellcome Sanger Institute for the COVID-19 Genomics UK (COG-UK) Consortium	Harper VanSteenhouse et al
EPI_ISL_1223070	England/QEUH-135F51C/2021	2021-02-28	Europe	United Kingdom	Lighthouse Lab in Glasgow	Wellcome Sanger Institute for the COVID-19 Genomics UK (COG-UK) Consortium	Harper VanSteenhouse et al
EPI_ISL_1223109	England/QEUH-135F52B/2021	2021-02-28	Europe	United Kingdom	Lighthouse Lab in Glasgow	Wellcome Sanger Institute for the COVID-19 Genomics UK (COG-UK) Consortium	Harper VanSteenhouse et al
EPI_ISL_1223080	England/QEUH-135F673/2021	2021-02-28	Europe	United Kingdom	Lighthouse Lab in Glasgow	Wellcome Sanger Institute for the COVID-19 Genomics UK (COG-UK) Consortium	Harper VanSteenhouse et al
EPI_ISL_1223031	England/QEUH-135F682/2021	2021-02-28	Europe	United Kingdom	Lighthouse Lab in Glasgow	Wellcome Sanger Institute for the COVID-19 Genomics UK (COG-UK) Consortium	Harper VanSteenhouse et al
EPI_ISL_1223023	England/QEUH-135F691/2021	2021-02-28	Europe	United Kingdom	Lighthouse Lab in Glasgow	Wellcome Sanger Institute for the COVID-19 Genomics UK (COG-UK) Consortium	Harper VanSteenhouse et al
EPI_ISL_1223122	England/QEUH-135F6A0/2021	2021-02-28	Europe	United Kingdom	Lighthouse Lab in Glasgow	Wellcome Sanger Institute for the COVID-19 Genomics UK (COG-UK) Consortium	Harper VanSteenhouse et al
EPI_ISL_1223005	England/QEUH-135F6BF/2021	2021-02-28	Europe	United Kingdom	Lighthouse Lab in Glasgow	Wellcome Sanger Institute for the COVID-19 Genomics UK (COG-UK) Consortium	Harper VanSteenhouse et al
EPI_ISL_1223085	England/QEUH-135F6CE/2021	2021-02-28	Europe	United Kingdom	Lighthouse Lab in Glasgow	Wellcome Sanger Institute for the COVID-19 Genomics UK (COG-UK) Consortium	Harper VanSteenhouse et al
EPI_ISL_1223045	England/QEUH-135F6EC/2021	2021-02-28	Europe	United Kingdom	Lighthouse Lab in Glasgow	Wellcome Sanger Institute for the COVID-19 Genomics UK (COG-UK) Consortium	Harper VanSteenhouse et al
EPI_ISL_1223103	England/QEUH-135F6FB/2021	2021-02-28	Europe	United Kingdom	Lighthouse Lab in Glasgow	Wellcome Sanger Institute for the COVID-19 Genomics UK (COG-UK) Consortium	Harper VanSteenhouse et al
EPI_ISL_1223047	England/QEUH-135F707/2021	2021-02-28	Europe	United Kingdom	Lighthouse Lab in Glasgow	Wellcome Sanger Institute for the COVID-19 Genomics UK (COG-UK) Consortium	Harper VanSteenhouse et al
EPI_ISL_1223094	England/QEUH-135F716/2021	2021-02-28	Europe	United Kingdom	Lighthouse Lab in Glasgow	Wellcome Sanger Institute for the COVID-19 Genomics UK (COG-UK) Consortium	Harper VanSteenhouse et al
EPI_ISL_1223110	England/QEUH-135F7CB/2021	2021-02-28	Europe	United Kingdom	Lighthouse Lab in Glasgow	Wellcome Sanger Institute for the COVID-19 Genomics UK (COG-UK) Consortium	Harper VanSteenhouse et al
EPI_ISL_1223155	England/QEUH-135F7E9/2021	2021-02-28	Europe	United Kingdom	Lighthouse Lab in Glasgow	Wellcome Sanger Institute for the COVID-19 Genomics UK (COG-UK) Consortium	Harper VanSteenhouse et al
EPI_ISL_1223039	England/QEUH-135F804/2021	2021-02-28	Europe	United Kingdom	Lighthouse Lab in Glasgow	Wellcome Sanger Institute for the COVID-19 Genomics UK (COG-UK) Consortium	Harper VanSteenhouse et al
EPI_ISL_1222986	England/QEUH-135F840/2021	2021-02-28	Europe	United Kingdom	Lighthouse Lab in Glasgow	Wellcome Sanger Institute for the COVID-19 Genomics UK (COG-UK) Consortium	Harper VanSteenhouse et al
EPI_ISL_1223050	England/QEUH-135F85F/2021	2021-02-28	Europe	United Kingdom	Lighthouse Lab in Glasgow	Wellcome Sanger Institute for the COVID-19 Genomics UK (COG-UK) Consortium	Harper VanSteenhouse et al
EPI_ISL_1223121	England/QEUH-135F87D/2021	2021-02-28	Europe	United Kingdom	Lighthouse Lab in Glasgow	Wellcome Sanger Institute for the COVID-19 Genomics UK (COG-UK) Consortium	Harper VanSteenhouse et al
EPI_ISL_1223133	England/QEUH-135F88C/2021	2021-02-28	Europe	United Kingdom	Lighthouse Lab in Glasgow	Wellcome Sanger Institute for the COVID-19 Genomics UK (COG-UK) Consortium	Harper VanSteenhouse et al
EPI_ISL_1222990	England/QEUH-135F8B9/2021	2021-02-28	Europe	United Kingdom	Lighthouse Lab in Glasgow	Wellcome Sanger Institute for the COVID-19 Genomics UK (COG-UK) Consortium	Harper VanSteenhouse et al
EPI_ISL_1223018	England/QEUH-135F910/2021	2021-02-28	Europe	United Kingdom	Lighthouse Lab in Glasgow	Wellcome Sanger Institute for the COVID-19 Genomics UK (COG-UK) Consortium	Harper VanSteenhouse et al
EPI_ISL_1223156	England/QEUH-135F92F/2021	2021-02-28	Europe	United Kingdom	Lighthouse Lab in Glasgow	Wellcome Sanger Institute for the COVID-19 Genomics UK (COG-UK) Consortium	Harper VanSteenhouse et al
EPI_ISL_1222947	England/QEUH-135F93E/2021	2021-02-28	Europe	United Kingdom	Lighthouse Lab in Glasgow	Wellcome Sanger Institute for the COVID-19 Genomics UK (COG-UK) Consortium	Harper VanSteenhouse et al
EPI_ISL_1222997	England/QEUH-135F95C/2021	2021-02-28	Europe	United Kingdom	Lighthouse Lab in Glasgow	Wellcome Sanger Institute for the COVID-19 Genomics UK (COG-UK) Consortium	Harper VanSteenhouse et al
EPI_ISL_1222995	England/QEUH-135F96B/2021	2021-02-28	Europe	United Kingdom	Lighthouse Lab in Glasgow	Wellcome Sanger Institute for the COVID-19 Genomics UK (COG-UK) Consortium	Harper VanSteenhouse et al
EPI_ISL_1223007	England/QEUH-135F97A/2021	2021-02-28	Europe	United Kingdom	Lighthouse Lab in Glasgow	Wellcome Sanger Institute for the COVID-19 Genomics UK (COG-UK) Consortium	Harper VanSteenhouse et al
EPI_ISL_1223130	England/QEUH-135F989/2021	2021-02-28	Europe	United Kingdom	Lighthouse Lab in Glasgow	Wellcome Sanger Institute for the COVID-19 Genomics UK (COG-UK) Consortium	Harper VanSteenhouse et al
EPI_ISL_1223051	England/QEUH-135F998/2021	2021-02-28	Europe	United Kingdom	Lighthouse Lab in Glasgow	Wellcome Sanger Institute for the COVID-19 Genomics UK (COG-UK) Consortium	Harper VanSteenhouse et al
EPI_ISL_1223017	England/QEUH-135F9A7/2021	2021-02-28	Europe	United Kingdom	Lighthouse Lab in Glasgow	Wellcome Sanger Institute for the COVID-19 Genomics UK (COG-UK) Consortium	Harper VanSteenhouse et al
EPI_ISL_1223036	England/QEUH-135F9B6/2021	2021-02-28	Europe	United Kingdom	Lighthouse Lab in Glasgow	Wellcome Sanger Institute for the COVID-19 Genomics UK (COG-UK) Consortium	Harper VanSteenhouse et al
EPI_ISL_1223059	England/QEUH-135F9C5/2021	2021-02-28	Europe	United Kingdom	Lighthouse Lab in Glasgow	Wellcome Sanger Institute for the COVID-19 Genomics UK (COG-UK) Consortium	Harper VanSteenhouse et al
EPI_ISL_1223020	England/QEUH-135F9D4/2021	2021-02-28	Europe	United Kingdom	Lighthouse Lab in Glasgow	Wellcome Sanger Institute for the COVID-19 Genomics UK (COG-UK) Consortium	Harper VanSteenhouse et al
EPI_ISL_1223106	England/QEUH-135F9E3/2021	2021-02-28	Europe	United Kingdom	Lighthouse Lab in Glasgow	Wellcome Sanger Institute for the COVID-19 Genomics UK (COG-UK) Consortium	Harper VanSteenhouse et al
EPI_ISL_1223139	England/QEUH-135F9F2/2021	2021-02-28	Europe	United Kingdom	Lighthouse Lab in Glasgow	Wellcome Sanger Institute for the COVID-19 Genomics UK (COG-UK) Consortium	Harper VanSteenhouse et al
EPI_ISL_1223108	England/QEUH-135FA0E/2021	2021-02-28	Europe	United Kingdom	Lighthouse Lab in Glasgow	Wellcome Sanger Institute for the COVID-19 Genomics UK (COG-UK) Consortium	Harper VanSteenhouse et al
EPI_ISL_1222981	England/QEUH-135FA1D/2021	2021-02-28	Europe	United Kingdom	Lighthouse Lab in Glasgow	Wellcome Sanger Institute for the COVID-19 Genomics UK (COG-UK) Consortium	Harper VanSteenhouse et al
EPI_ISL_1223132	England/QEUH-135FA2C/2021	2021-02-28	Europe	United Kingdom	Lighthouse Lab in Glasgow	Wellcome Sanger Institute for the COVID-19 Genomics UK (COG-UK) Consortium	Harper VanSteenhouse et al
EPI_ISL_1222996	England/QEUH-135FA3B/2021	2021-02-28	Europe	United Kingdom	Lighthouse Lab in Glasgow	Wellcome Sanger Institute for the COVID-19 Genomics UK (COG-UK) Consortium	Harper VanSteenhouse et al
EPI_ISL_1222964	England/QEUH-135FA4A/2021	2021-02-28	Europe	United Kingdom	Lighthouse Lab in Glasgow	Wellcome Sanger Institute for the COVID-19 Genomics UK (COG-UK) Consortium	Harper VanSteenhouse et al
EPI_ISL_1223157	England/QEUH-135FA59/2021	2021-02-28	Europe	United Kingdom	Lighthouse Lab in Glasgow	Wellcome Sanger Institute for the COVID-19 Genomics UK (COG-UK) Consortium	Harper VanSteenhouse et al
EPI_ISL_1223067	England/QEUH-135FA68/2021	2021-02-28	Europe	United Kingdom	Lighthouse Lab in Glasgow	Wellcome Sanger Institute for the COVID-19 Genomics UK (COG-UK) Consortium	Harper VanSteenhouse et al
EPI_ISL_1223140	England/QEUH-135FA77/2021	2021-02-28	Europe	United Kingdom	Lighthouse Lab in Glasgow	Wellcome Sanger Institute for the COVID-19 Genomics UK (COG-UK) Consortium	Harper VanSteenhouse et al
EPI_ISL_1223003	England/QEUH-135FA86/2021	2021-02-28	Europe	United Kingdom	Lighthouse Lab in Glasgow	Wellcome Sanger Institute for the COVID-19 Genomics UK (COG-UK) Consortium	Harper VanSteenhouse et al
EPI_ISL_1223054	England/QEUH-135FA95/2021	2021-02-28	Europe	United Kingdom	Lighthouse Lab in Glasgow	Wellcome Sanger Institute for the COVID-19 Genomics UK (COG-UK) Consortium	Harper VanSteenhouse et al
EPI_ISL_1223009	England/QEUH-135FAA4/2021	2021-02-28	Europe	United Kingdom	Lighthouse Lab in Glasgow	Wellcome Sanger Institute for the COVID-19 Genomics UK (COG-UK) Consortium	Harper VanSteenhouse et al
EPI_ISL_1223081	England/QEUH-135FAB3/2021	2021-02-28	Europe	United Kingdom	Lighthouse Lab in Glasgow	Wellcome Sanger Institute for the COVID-19 Genomics UK (COG-UK) Consortium	Harper VanSteenhouse et al
EPI_ISL_1223134	England/QEUH-135FAC2/2021	2021-02-28	Europe	United Kingdom	Lighthouse Lab in Glasgow	Wellcome Sanger Institute for the COVID-19 Genomics UK (COG-UK) Consortium	Harper VanSteenhouse et al
EPI_ISL_1223021	England/QEUH-135FFF0/2021	2021-02-27	Europe	United Kingdom	Lighthouse Lab in Glasgow	Wellcome Sanger Institute for the COVID-19 Genomics UK (COG-UK) Consortium	Harper VanSteenhouse et al
EPI_ISL_1223506	England/QEUH-13606E8/2021	2021-02-28	Europe	United Kingdom	Lighthouse Lab in Glasgow	Wellcome Sanger Institute for the COVID-19 Genomics UK (COG-UK) Consortium	Harper VanSteenhouse et al
EPI_ISL_1223472	England/QEUH-1360703/2021	2021-02-27	Europe	United Kingdom	Lighthouse Lab in Glasgow	Wellcome Sanger Institute for the COVID-19 Genomics UK (COG-UK) Consortium	Harper VanSteenhouse et al
EPI_ISL_1223449	England/QEUH-1360712/2021	2021-02-26	Europe	United Kingdom	Lighthouse Lab in Glasgow	Wellcome Sanger Institute for the COVID-19 Genomics UK (COG-UK) Consortium	Harper VanSteenhouse et al
EPI_ISL_1223499	England/QEUH-136074F/2021	2021-02-27	Europe	United Kingdom	Lighthouse Lab in Glasgow	Wellcome Sanger Institute for the COVID-19 Genomics UK (COG-UK) Consortium	Harper VanSteenhouse et al
EPI_ISL_1223588	England/QEUH-136078B/2021	2021-02-27	Europe	United Kingdom	Lighthouse Lab in Glasgow	Wellcome Sanger Institute for the COVID-19 Genomics UK (COG-UK) Consortium	Harper VanSteenhouse et al
EPI_ISL_1223639	England/QEUH-13607B8/2021	2021-02-26	Europe	United Kingdom	Lighthouse Lab in Glasgow	Wellcome Sanger Institute for the COVID-19 Genomics UK (COG-UK) Consortium	Harper VanSteenhouse et al
EPI_ISL_1223490	England/QEUH-136086A/2021	2021-02-28	Europe	United Kingdom	Lighthouse Lab in Glasgow	Wellcome Sanger Institute for the COVID-19 Genomics UK (COG-UK) Consortium	Harper VanSteenhouse et al
EPI_ISL_1223605	England/QEUH-1360879/2021	2021-02-25	Europe	United Kingdom	Lighthouse Lab in Glasgow	Wellcome Sanger Institute for the COVID-19 Genomics UK (COG-UK) Consortium	Harper VanSteenhouse et al
EPI_ISL_1223564	England/QEUH-1360888/2021	2021-02-27	Europe	United Kingdom	Lighthouse Lab in Glasgow	Wellcome Sanger Institute for the COVID-19 Genomics UK (COG-UK) Consortium	Harper VanSteenhouse et al
EPI_ISL_1223450	England/QEUH-1360897/2021	2021-02-27	Europe	United Kingdom	Lighthouse Lab in Glasgow	Wellcome Sanger Institute for the COVID-19 Genomics UK (COG-UK) Consortium	Harper VanSteenhouse et al
EPI_ISL_1223440	England/QEUH-13608B5/2021	2021-02-27	Europe	United Kingdom	Lighthouse Lab in Glasgow	Wellcome Sanger Institute for the COVID-19 Genomics UK (COG-UK) Consortium	Harper VanSteenhouse et al
EPI_ISL_1223611	England/QEUH-13608C4/2021	2021-02-27	Europe	United Kingdom	Lighthouse Lab in Glasgow	Wellcome Sanger Institute for the COVID-19 Genomics UK (COG-UK) Consortium	Harper VanSteenhouse et al
EPI_ISL_1223501	England/QEUH-136091C/2021	2021-02-26	Europe	United Kingdom	Lighthouse Lab in Glasgow	Wellcome Sanger Institute for the COVID-19 Genomics UK (COG-UK) Consortium	Harper VanSteenhouse et al
EPI_ISL_1223464	England/QEUH-136092B/2021	2021-02-28	Europe	United Kingdom	Lighthouse Lab in Glasgow	Wellcome Sanger Institute for the COVID-19 Genomics UK (COG-UK) Consortium	Harper VanSteenhouse et al
EPI_ISL_1223545	England/QEUH-13609B2/2021	2021-02-28	Europe	United Kingdom	Lighthouse Lab in Glasgow	Wellcome Sanger Institute for the COVID-19 Genomics UK (COG-UK) Consortium	Harper VanSteenhouse et al
EPI_ISL_1223534	England/QEUH-13609D0/2021	2021-02-28	Europe	United Kingdom	Lighthouse Lab in Glasgow	Wellcome Sanger Institute for the COVID-19 Genomics UK (COG-UK) Consortium	Harper VanSteenhouse et al
EPI_ISL_1223441	England/QEUH-13609EF/2021	2021-02-25	Europe	United Kingdom	Lighthouse Lab in Glasgow	Wellcome Sanger Institute for the COVID-19 Genomics UK (COG-UK) Consortium	Harper VanSteenhouse et al
EPI_ISL_1223620	England/QEUH-1360A19/2021	2021-02-27	Europe	United Kingdom	Lighthouse Lab in Glasgow	Wellcome Sanger Institute for the COVID-19 Genomics UK (COG-UK) Consortium	Harper VanSteenhouse et al
EPI_ISL_1223495	England/QEUH-1360A55/2021	2021-02-27	Europe	United Kingdom	Lighthouse Lab in Glasgow	Wellcome Sanger Institute for the COVID-19 Genomics UK (COG-UK) Consortium	Harper VanSteenhouse et al
EPI_ISL_1223527	England/QEUH-1360A91/2021	2021-02-27	Europe	United Kingdom	Lighthouse Lab in Glasgow	Wellcome Sanger Institute for the COVID-19 Genomics UK (COG-UK) Consortium	Harper VanSteenhouse et al
EPI_ISL_1223500	England/QEUH-1360AA0/2021	2021-02-27	Europe	United Kingdom	Lighthouse Lab in Glasgow	Wellcome Sanger Institute for the COVID-19 Genomics UK (COG-UK) Consortium	Harper VanSteenhouse et al
EPI_ISL_1223614	England/QEUH-1360ADD/2021	2021-02-27	Europe	United Kingdom	Lighthouse Lab in Glasgow	Wellcome Sanger Institute for the COVID-19 Genomics UK (COG-UK) Consortium	Harper VanSteenhouse et al
EPI_ISL_1223443	England/QEUH-1360AFB/2021	2021-02-26	Europe	United Kingdom	Lighthouse Lab in Glasgow	Wellcome Sanger Institute for the COVID-19 Genomics UK (COG-UK) Consortium	Harper VanSteenhouse et al
EPI_ISL_1223502	England/QEUH-1360B16/2021	2021-02-27	Europe	United Kingdom	Lighthouse Lab in Glasgow	Wellcome Sanger Institute for the COVID-19 Genomics UK (COG-UK) Consortium	Harper VanSteenhouse et al
EPI_ISL_1223518	England/QEUH-1360B43/2021	2021-02-28	Europe	United Kingdom	Lighthouse Lab in Glasgow	Wellcome Sanger Institute for the COVID-19 Genomics UK (COG-UK) Consortium	Harper VanSteenhouse et al
EPI_ISL_1223612	England/QEUH-1360B61/2021	2021-02-27	Europe	United Kingdom	Lighthouse Lab in Glasgow	Wellcome Sanger Institute for the COVID-19 Genomics UK (COG-UK) Consortium	Harper VanSteenhouse et al
EPI_ISL_1223641	England/QEUH-1360B9E/2021	2021-02-27	Europe	United Kingdom	Lighthouse Lab in Glasgow	Wellcome Sanger Institute for the COVID-19 Genomics UK (COG-UK) Consortium	Harper VanSteenhouse et al
EPI_ISL_1223648	England/QEUH-1360BDA/2021	2021-02-27	Europe	United Kingdom	Lighthouse Lab in Glasgow	Wellcome Sanger Institute for the COVID-19 Genomics UK (COG-UK) Consortium	Harper VanSteenhouse et al
EPI_ISL_1223543	England/QEUH-1360BE9/2021	2021-02-27	Europe	United Kingdom	Lighthouse Lab in Glasgow	Wellcome Sanger Institute for the COVID-19 Genomics UK (COG-UK) Consortium	Harper VanSteenhouse et al
EPI_ISL_1223498	England/QEUH-1360BF8/2021	2021-02-27	Europe	United Kingdom	Lighthouse Lab in Glasgow	Wellcome Sanger Institute for the COVID-19 Genomics UK (COG-UK) Consortium	Harper VanSteenhouse et al
EPI_ISL_1223550	England/QEUH-1360C04/2021	2021-02-28	Europe	United Kingdom	Lighthouse Lab in Glasgow	Wellcome Sanger Institute for the COVID-19 Genomics UK (COG-UK) Consortium	Harper VanSteenhouse et al
EPI_ISL_1223437	England/QEUH-1360C13/2021	2021-02-27	Europe	United Kingdom	Lighthouse Lab in Glasgow	Wellcome Sanger Institute for the COVID-19 Genomics UK (COG-UK) Consortium	Harper VanSteenhouse et al
EPI_ISL_1223580	England/QEUH-1360C22/2021	2021-02-27	Europe	United Kingdom	Lighthouse Lab in Glasgow	Wellcome Sanger Institute for the COVID-19 Genomics UK (COG-UK) Consortium	Harper VanSteenhouse et al
EPI_ISL_1223607	England/QEUH-1360C5F/2021	2021-02-27	Europe	United Kingdom	Lighthouse Lab in Glasgow	Wellcome Sanger Institute for the COVID-19 Genomics UK (COG-UK) Consortium	Harper VanSteenhouse et al
EPI_ISL_1223576	England/QEUH-1360C9B/2021	2021-02-27	Europe	United Kingdom	Lighthouse Lab in Glasgow	Wellcome Sanger Institute for the COVID-19 Genomics UK (COG-UK) Consortium	Harper VanSteenhouse et al
EPI_ISL_1187397	England/QEUH-1361289/2021	2021-02-28	Europe	United Kingdom	Lighthouse Lab in Glasgow	Wellcome Sanger Institute for the COVID-19 Genomics UK (COG-UK) Consortium	Harper VanSteenhouse et al
EPI_ISL_1187347	England/QEUH-1361298/2021	2021-02-28	Europe	United Kingdom	Lighthouse Lab in Glasgow	Wellcome Sanger Institute for the COVID-19 Genomics UK (COG-UK) Consortium	Harper VanSteenhouse et al
EPI_ISL_1187421	England/QEUH-13612A7/2021	2021-02-26	Europe	United Kingdom	Lighthouse Lab in Glasgow	Wellcome Sanger Institute for the COVID-19 Genomics UK (COG-UK) Consortium	Harper VanSteenhouse et al
EPI_ISL_1187297	England/QEUH-13612C5/2021	2021-02-27	Europe	United Kingdom	Lighthouse Lab in Glasgow	Wellcome Sanger Institute for the COVID-19 Genomics UK (COG-UK) Consortium	Harper VanSteenhouse et al
EPI_ISL_1187335	England/QEUH-13612D4/2021	2021-02-27	Europe	United Kingdom	Lighthouse Lab in Glasgow	Wellcome Sanger Institute for the COVID-19 Genomics UK (COG-UK) Consortium	Harper VanSteenhouse et al
EPI_ISL_1187475	England/QEUH-13612E3/2021	2021-02-27	Europe	United Kingdom	Lighthouse Lab in Glasgow	Wellcome Sanger Institute for the COVID-19 Genomics UK (COG-UK) Consortium	Harper VanSteenhouse et al
EPI_ISL_1187322	England/QEUH-136130E/2021	2021-02-27	Europe	United Kingdom	Lighthouse Lab in Glasgow	Wellcome Sanger Institute for the COVID-19 Genomics UK (COG-UK) Consortium	Harper VanSteenhouse et al
EPI_ISL_1187495	England/QEUH-136131D/2021	2021-02-27	Europe	United Kingdom	Lighthouse Lab in Glasgow	Wellcome Sanger Institute for the COVID-19 Genomics UK (COG-UK) Consortium	Harper VanSteenhouse et al
EPI_ISL_1187283	England/QEUH-136133B/2021	2021-02-27	Europe	United Kingdom	Lighthouse Lab in Glasgow	Wellcome Sanger Institute for the COVID-19 Genomics UK (COG-UK) Consortium	Harper VanSteenhouse et al
EPI_ISL_1187312	England/QEUH-136134A/2021	2021-02-28	Europe	United Kingdom	Lighthouse Lab in Glasgow	Wellcome Sanger Institute for the COVID-19 Genomics UK (COG-UK) Consortium	Harper VanSteenhouse et al
EPI_ISL_1187348	England/QEUH-1361359/2021	2021-02-28	Europe	United Kingdom	Lighthouse Lab in Glasgow	Wellcome Sanger Institute for the COVID-19 Genomics UK (COG-UK) Consortium	Harper VanSteenhouse et al
EPI_ISL_1187272	England/QEUH-1361368/2021	2021-02-25	Europe	United Kingdom	Lighthouse Lab in Glasgow	Wellcome Sanger Institute for the COVID-19 Genomics UK (COG-UK) Consortium	Harper VanSteenhouse et al
EPI_ISL_1187266	England/QEUH-1361386/2021	2021-02-27	Europe	United Kingdom	Lighthouse Lab in Glasgow	Wellcome Sanger Institute for the COVID-19 Genomics UK (COG-UK) Consortium	Harper VanSteenhouse et al
EPI_ISL_1187362	England/QEUH-1361395/2021	2021-02-27	Europe	United Kingdom	Lighthouse Lab in Glasgow	Wellcome Sanger Institute for the COVID-19 Genomics UK (COG-UK) Consortium	Harper VanSteenhouse et al
EPI_ISL_1187478	England/QEUH-13613A4/2021	2021-02-27	Europe	United Kingdom	Lighthouse Lab in Glasgow	Wellcome Sanger Institute for the COVID-19 Genomics UK (COG-UK) Consortium	Harper VanSteenhouse et al
EPI_ISL_1187403	England/QEUH-13613B3/2021	2021-02-27	Europe	United Kingdom	Lighthouse Lab in Glasgow	Wellcome Sanger Institute for the COVID-19 Genomics UK (COG-UK) Consortium	Harper VanSteenhouse et al
EPI_ISL_1187277	England/QEUH-13613FF/2021	2021-02-28	Europe	United Kingdom	Lighthouse Lab in Glasgow	Wellcome Sanger Institute for the COVID-19 Genomics UK (COG-UK) Consortium	Harper VanSteenhouse et al
EPI_ISL_1187468	England/QEUH-136140B/2021	2021-02-28	Europe	United Kingdom	Lighthouse Lab in Glasgow	Wellcome Sanger Institute for the COVID-19 Genomics UK (COG-UK) Consortium	Harper VanSteenhouse et al
EPI_ISL_1187340	England/QEUH-136141A/2021	2021-02-26	Europe	United Kingdom	Lighthouse Lab in Glasgow	Wellcome Sanger Institute for the COVID-19 Genomics UK (COG-UK) Consortium	Harper VanSteenhouse et al
EPI_ISL_1187353	England/QEUH-1361447/2021	2021-02-27	Europe	United Kingdom	Lighthouse Lab in Glasgow	Wellcome Sanger Institute for the COVID-19 Genomics UK (COG-UK) Consortium	Harper VanSteenhouse et al
EPI_ISL_1187466	England/QEUH-1361456/2021	2021-02-27	Europe	United Kingdom	Lighthouse Lab in Glasgow	Wellcome Sanger Institute for the COVID-19 Genomics UK (COG-UK) Consortium	Harper VanSteenhouse et al
EPI_ISL_1187336	England/QEUH-1361465/2021	2021-02-27	Europe	United Kingdom	Lighthouse Lab in Glasgow	Wellcome Sanger Institute for the COVID-19 Genomics UK (COG-UK) Consortium	Harper VanSteenhouse et al
EPI_ISL_1187437	England/QEUH-1361474/2021	2021-02-27	Europe	United Kingdom	Lighthouse Lab in Glasgow	Wellcome Sanger Institute for the COVID-19 Genomics UK (COG-UK) Consortium	Harper VanSteenhouse et al
EPI_ISL_1187343	England/QEUH-13614B0/2021	2021-02-28	Europe	United Kingdom	Lighthouse Lab in Glasgow	Wellcome Sanger Institute for the COVID-19 Genomics UK (COG-UK) Consortium	Harper VanSteenhouse et al
EPI_ISL_1187303	England/QEUH-13614CF/2021	2021-02-28	Europe	United Kingdom	Lighthouse Lab in Glasgow	Wellcome Sanger Institute for the COVID-19 Genomics UK (COG-UK) Consortium	Harper VanSteenhouse et al
EPI_ISL_1187488	England/QEUH-1361508/2021	2021-02-27	Europe	United Kingdom	Lighthouse Lab in Glasgow	Wellcome Sanger Institute for the COVID-19 Genomics UK (COG-UK) Consortium	Harper VanSteenhouse et al
EPI_ISL_1187506	England/QEUH-1361526/2021	2021-02-27	Europe	United Kingdom	Lighthouse Lab in Glasgow	Wellcome Sanger Institute for the COVID-19 Genomics UK (COG-UK) Consortium	Harper VanSteenhouse et al
EPI_ISL_1187476	England/QEUH-1361535/2021	2021-02-27	Europe	United Kingdom	Lighthouse Lab in Glasgow	Wellcome Sanger Institute for the COVID-19 Genomics UK (COG-UK) Consortium	Harper VanSteenhouse et al
EPI_ISL_1187368	England/QEUH-1361571/2021	2021-02-28	Europe	United Kingdom	Lighthouse Lab in Glasgow	Wellcome Sanger Institute for the COVID-19 Genomics UK (COG-UK) Consortium	Harper VanSteenhouse et al
EPI_ISL_1187367	England/QEUH-1361580/2021	2021-02-28	Europe	United Kingdom	Lighthouse Lab in Glasgow	Wellcome Sanger Institute for the COVID-19 Genomics UK (COG-UK) Consortium	Harper VanSteenhouse et al
EPI_ISL_1187359	England/QEUH-13615CC/2021	2021-02-27	Europe	United Kingdom	Lighthouse Lab in Glasgow	Wellcome Sanger Institute for the COVID-19 Genomics UK (COG-UK) Consortium	Harper VanSteenhouse et al
EPI_ISL_1187474	England/QEUH-13615DB/2021	2021-02-27	Europe	United Kingdom	Lighthouse Lab in Glasgow	Wellcome Sanger Institute for the COVID-19 Genomics UK (COG-UK) Consortium	Harper VanSteenhouse et al
EPI_ISL_1187290	England/QEUH-13615EA/2021	2021-02-27	Europe	United Kingdom	Lighthouse Lab in Glasgow	Wellcome Sanger Institute for the COVID-19 Genomics UK (COG-UK) Consortium	Harper VanSteenhouse et al
EPI_ISL_1187296	England/QEUH-13615F9/2021	2021-02-27	Europe	United Kingdom	Lighthouse Lab in Glasgow	Wellcome Sanger Institute for the COVID-19 Genomics UK (COG-UK) Consortium	Harper VanSteenhouse et al
EPI_ISL_1187318	England/QEUH-1361632/2021	2021-02-28	Europe	United Kingdom	Lighthouse Lab in Glasgow	Wellcome Sanger Institute for the COVID-19 Genomics UK (COG-UK) Consortium	Harper VanSteenhouse et al
EPI_ISL_1187372	England/QEUH-1361641/2021	2021-02-28	Europe	United Kingdom	Lighthouse Lab in Glasgow	Wellcome Sanger Institute for the COVID-19 Genomics UK (COG-UK) Consortium	Harper VanSteenhouse et al
EPI_ISL_1187503	England/QEUH-136167E/2021	2021-02-26	Europe	United Kingdom	Lighthouse Lab in Glasgow	Wellcome Sanger Institute for the COVID-19 Genomics UK (COG-UK) Consortium	Harper VanSteenhouse et al
EPI_ISL_1187457	England/QEUH-136168D/2021	2021-02-27	Europe	United Kingdom	Lighthouse Lab in Glasgow	Wellcome Sanger Institute for the COVID-19 Genomics UK (COG-UK) Consortium	Harper VanSteenhouse et al
EPI_ISL_1187256	England/QEUH-136169C/2021	2021-02-27	Europe	United Kingdom	Lighthouse Lab in Glasgow	Wellcome Sanger Institute for the COVID-19 Genomics UK (COG-UK) Consortium	Harper VanSteenhouse et al
EPI_ISL_1187473	England/QEUH-13616AB/2021	2021-02-27	Europe	United Kingdom	Lighthouse Lab in Glasgow	Wellcome Sanger Institute for the COVID-19 Genomics UK (COG-UK) Consortium	Harper VanSteenhouse et al
EPI_ISL_1187531	England/QEUH-13616D8/2021	2021-02-26	Europe	United Kingdom	Lighthouse Lab in Glasgow	Wellcome Sanger Institute for the COVID-19 Genomics UK (COG-UK) Consortium	Harper VanSteenhouse et al
EPI_ISL_1187395	England/QEUH-13616F6/2021	2021-02-28	Europe	United Kingdom	Lighthouse Lab in Glasgow	Wellcome Sanger Institute for the COVID-19 Genomics UK (COG-UK) Consortium	Harper VanSteenhouse et al
EPI_ISL_1187511	England/QEUH-1361702/2021	2021-02-28	Europe	United Kingdom	Lighthouse Lab in Glasgow	Wellcome Sanger Institute for the COVID-19 Genomics UK (COG-UK) Consortium	Harper VanSteenhouse et al
EPI_ISL_1187454	England/QEUH-1361720/2021	2021-02-27	Europe	United Kingdom	Lighthouse Lab in Glasgow	Wellcome Sanger Institute for the COVID-19 Genomics UK (COG-UK) Consortium	Harper VanSteenhouse et al
EPI_ISL_1187387	England/QEUH-136173F/2021	2021-02-27	Europe	United Kingdom	Lighthouse Lab in Glasgow	Wellcome Sanger Institute for the COVID-19 Genomics UK (COG-UK) Consortium	Harper VanSteenhouse et al
EPI_ISL_1187472	England/QEUH-136174E/2021	2021-02-27	Europe	United Kingdom	Lighthouse Lab in Glasgow	Wellcome Sanger Institute for the COVID-19 Genomics UK (COG-UK) Consortium	Harper VanSteenhouse et al
EPI_ISL_1187259	England/QEUH-136175D/2021	2021-02-27	Europe	United Kingdom	Lighthouse Lab in Glasgow	Wellcome Sanger Institute for the COVID-19 Genomics UK (COG-UK) Consortium	Harper VanSteenhouse et al
EPI_ISL_1187410	England/QEUH-136176C/2021	2021-02-27	Europe	United Kingdom	Lighthouse Lab in Glasgow	Wellcome Sanger Institute for the COVID-19 Genomics UK (COG-UK) Consortium	Harper VanSteenhouse et al
EPI_ISL_1187271	England/QEUH-136177B/2021	2021-02-26	Europe	United Kingdom	Lighthouse Lab in Glasgow	Wellcome Sanger Institute for the COVID-19 Genomics UK (COG-UK) Consortium	Harper VanSteenhouse et al
EPI_ISL_1187381	England/QEUH-136178A/2021	2021-02-26	Europe	United Kingdom	Lighthouse Lab in Glasgow	Wellcome Sanger Institute for the COVID-19 Genomics UK (COG-UK) Consortium	Harper VanSteenhouse et al
EPI_ISL_1187487	England/QEUH-13617A8/2021	2021-02-28	Europe	United Kingdom	Lighthouse Lab in Glasgow	Wellcome Sanger Institute for the COVID-19 Genomics UK (COG-UK) Consortium	Harper VanSteenhouse et al
EPI_ISL_1187433	England/QEUH-13617B7/2021	2021-02-28	Europe	United Kingdom	Lighthouse Lab in Glasgow	Wellcome Sanger Institute for the COVID-19 Genomics UK (COG-UK) Consortium	Harper VanSteenhouse et al
EPI_ISL_1187493	England/QEUH-13617D5/2021	2021-02-27	Europe	United Kingdom	Lighthouse Lab in Glasgow	Wellcome Sanger Institute for the COVID-19 Genomics UK (COG-UK) Consortium	Harper VanSteenhouse et al
EPI_ISL_1187418	England/QEUH-13617E4/2021	2021-02-27	Europe	United Kingdom	Lighthouse Lab in Glasgow	Wellcome Sanger Institute for the COVID-19 Genomics UK (COG-UK) Consortium	Harper VanSteenhouse et al
EPI_ISL_1187426	England/QEUH-13617F3/2021	2021-02-27	Europe	United Kingdom	Lighthouse Lab in Glasgow	Wellcome Sanger Institute for the COVID-19 Genomics UK (COG-UK) Consortium	Harper VanSteenhouse et al
EPI_ISL_1187467	England/QEUH-136180F/2021	2021-02-27	Europe	United Kingdom	Lighthouse Lab in Glasgow	Wellcome Sanger Institute for the COVID-19 Genomics UK (COG-UK) Consortium	Harper VanSteenhouse et al
EPI_ISL_1187352	England/QEUH-136181E/2021	2021-02-27	Europe	United Kingdom	Lighthouse Lab in Glasgow	Wellcome Sanger Institute for the COVID-19 Genomics UK (COG-UK) Consortium	Harper VanSteenhouse et al
EPI_ISL_1187436	England/QEUH-136184B/2021	2021-02-27	Europe	United Kingdom	Lighthouse Lab in Glasgow	Wellcome Sanger Institute for the COVID-19 Genomics UK (COG-UK) Consortium	Harper VanSteenhouse et al
EPI_ISL_1186375	England/QEUH-1361E49/2021	2021-02-27	Europe	United Kingdom	Lighthouse Lab in Glasgow	Wellcome Sanger Institute for the COVID-19 Genomics UK (COG-UK) Consortium	Harper VanSteenhouse et al
EPI_ISL_1186327	England/QEUH-1361E58/2021	2021-02-27	Europe	United Kingdom	Lighthouse Lab in Glasgow	Wellcome Sanger Institute for the COVID-19 Genomics UK (COG-UK) Consortium	Harper VanSteenhouse et al
EPI_ISL_1186377	England/QEUH-1361E67/2021	2021-02-27	Europe	United Kingdom	Lighthouse Lab in Glasgow	Wellcome Sanger Institute for the COVID-19 Genomics UK (COG-UK) Consortium	Harper VanSteenhouse et al
EPI_ISL_1186410	England/QEUH-1361E94/2021	2021-02-26	Europe	United Kingdom	Lighthouse Lab in Glasgow	Wellcome Sanger Institute for the COVID-19 Genomics UK (COG-UK) Consortium	Harper VanSteenhouse et al
EPI_ISL_1186393	England/QEUH-1361EA3/2021	2021-02-26	Europe	United Kingdom	Lighthouse Lab in Glasgow	Wellcome Sanger Institute for the COVID-19 Genomics UK (COG-UK) Consortium	Harper VanSteenhouse et al
EPI_ISL_1186388	England/QEUH-1361EB2/2021	2021-02-27	Europe	United Kingdom	Lighthouse Lab in Glasgow	Wellcome Sanger Institute for the COVID-19 Genomics UK (COG-UK) Consortium	Harper VanSteenhouse et al
EPI_ISL_1186465	England/QEUH-1361EEF/2021	2021-02-26	Europe	United Kingdom	Lighthouse Lab in Glasgow	Wellcome Sanger Institute for the COVID-19 Genomics UK (COG-UK) Consortium	Harper VanSteenhouse et al
EPI_ISL_1186348	England/QEUH-1361EFE/2021	2021-02-27	Europe	United Kingdom	Lighthouse Lab in Glasgow	Wellcome Sanger Institute for the COVID-19 Genomics UK (COG-UK) Consortium	Harper VanSteenhouse et al
EPI_ISL_1186399	England/QEUH-1361F0A/2021	2021-02-27	Europe	United Kingdom	Lighthouse Lab in Glasgow	Wellcome Sanger Institute for the COVID-19 Genomics UK (COG-UK) Consortium	Harper VanSteenhouse et al
EPI_ISL_1186344	England/QEUH-1361F19/2021	2021-02-27	Europe	United Kingdom	Lighthouse Lab in Glasgow	Wellcome Sanger Institute for the COVID-19 Genomics UK (COG-UK) Consortium	Harper VanSteenhouse et al
EPI_ISL_1186335	England/QEUH-1361F28/2021	2021-02-27	Europe	United Kingdom	Lighthouse Lab in Glasgow	Wellcome Sanger Institute for the COVID-19 Genomics UK (COG-UK) Consortium	Harper VanSteenhouse et al
EPI_ISL_1186411	England/QEUH-1361F46/2021	2021-02-26	Europe	United Kingdom	Lighthouse Lab in Glasgow	Wellcome Sanger Institute for the COVID-19 Genomics UK (COG-UK) Consortium	Harper VanSteenhouse et al
EPI_ISL_1186248	England/QEUH-1361F55/2021	2021-02-26	Europe	United Kingdom	Lighthouse Lab in Glasgow	Wellcome Sanger Institute for the COVID-19 Genomics UK (COG-UK) Consortium	Harper VanSteenhouse et al
EPI_ISL_1186298	England/QEUH-1361F64/2021	2021-02-26	Europe	United Kingdom	Lighthouse Lab in Glasgow	Wellcome Sanger Institute for the COVID-19 Genomics UK (COG-UK) Consortium	Harper VanSteenhouse et al
EPI_ISL_1186425	England/QEUH-1361F73/2021	2021-02-27	Europe	United Kingdom	Lighthouse Lab in Glasgow	Wellcome Sanger Institute for the COVID-19 Genomics UK (COG-UK) Consortium	Harper VanSteenhouse et al
EPI_ISL_1186512	England/QEUH-1361F82/2021	2021-02-26	Europe	United Kingdom	Lighthouse Lab in Glasgow	Wellcome Sanger Institute for the COVID-19 Genomics UK (COG-UK) Consortium	Harper VanSteenhouse et al
EPI_ISL_1186296	England/QEUH-1361F91/2021	2021-02-27	Europe	United Kingdom	Lighthouse Lab in Glasgow	Wellcome Sanger Institute for the COVID-19 Genomics UK (COG-UK) Consortium	Harper VanSteenhouse et al
EPI_ISL_1186544	England/QEUH-1361FCE/2021	2021-02-27	Europe	United Kingdom	Lighthouse Lab in Glasgow	Wellcome Sanger Institute for the COVID-19 Genomics UK (COG-UK) Consortium	Harper VanSteenhouse et al
EPI_ISL_1186351	England/QEUH-1361FDD/2021	2021-02-26	Europe	United Kingdom	Lighthouse Lab in Glasgow	Wellcome Sanger Institute for the COVID-19 Genomics UK (COG-UK) Consortium	Harper VanSteenhouse et al
EPI_ISL_1186338	England/QEUH-1361FFB/2021	2021-02-26	Europe	United Kingdom	Lighthouse Lab in Glasgow	Wellcome Sanger Institute for the COVID-19 Genomics UK (COG-UK) Consortium	Harper VanSteenhouse et al
EPI_ISL_1186471	England/QEUH-1362006/2021	2021-02-26	Europe	United Kingdom	Lighthouse Lab in Glasgow	Wellcome Sanger Institute for the COVID-19 Genomics UK (COG-UK) Consortium	Harper VanSteenhouse et al
EPI_ISL_1186555	England/QEUH-1362015/2021	2021-02-27	Europe	United Kingdom	Lighthouse Lab in Glasgow	Wellcome Sanger Institute for the COVID-19 Genomics UK (COG-UK) Consortium	Harper VanSteenhouse et al
EPI_ISL_1186265	England/QEUH-1362024/2021	2021-02-26	Europe	United Kingdom	Lighthouse Lab in Glasgow	Wellcome Sanger Institute for the COVID-19 Genomics UK (COG-UK) Consortium	Harper VanSteenhouse et al
EPI_ISL_1186561	England/QEUH-1362060/2021	2021-02-27	Europe	United Kingdom	Lighthouse Lab in Glasgow	Wellcome Sanger Institute for the COVID-19 Genomics UK (COG-UK) Consortium	Harper VanSteenhouse et al
EPI_ISL_1186538	England/QEUH-136207F/2021	2021-02-27	Europe	United Kingdom	Lighthouse Lab in Glasgow	Wellcome Sanger Institute for the COVID-19 Genomics UK (COG-UK) Consortium	Harper VanSteenhouse et al
EPI_ISL_1186357	England/QEUH-136208E/2021	2021-02-27	Europe	United Kingdom	Lighthouse Lab in Glasgow	Wellcome Sanger Institute for the COVID-19 Genomics UK (COG-UK) Consortium	Harper VanSteenhouse et al
EPI_ISL_1186396	England/QEUH-13620BB/2021	2021-02-26	Europe	United Kingdom	Lighthouse Lab in Glasgow	Wellcome Sanger Institute for the COVID-19 Genomics UK (COG-UK) Consortium	Harper VanSteenhouse et al
EPI_ISL_1186418	England/QEUH-13620CA/2021	2021-02-26	Europe	United Kingdom	Lighthouse Lab in Glasgow	Wellcome Sanger Institute for the COVID-19 Genomics UK (COG-UK) Consortium	Harper VanSteenhouse et al
EPI_ISL_1186331	England/QEUH-13620D9/2021	2021-02-26	Europe	United Kingdom	Lighthouse Lab in Glasgow	Wellcome Sanger Institute for the COVID-19 Genomics UK (COG-UK) Consortium	Harper VanSteenhouse et al
EPI_ISL_1186443	England/QEUH-13620E8/2021	2021-02-27	Europe	United Kingdom	Lighthouse Lab in Glasgow	Wellcome Sanger Institute for the COVID-19 Genomics UK (COG-UK) Consortium	Harper VanSteenhouse et al
EPI_ISL_1186542	England/QEUH-1362112/2021	2021-02-27	Europe	United Kingdom	Lighthouse Lab in Glasgow	Wellcome Sanger Institute for the COVID-19 Genomics UK (COG-UK) Consortium	Harper VanSteenhouse et al
EPI_ISL_1186305	England/QEUH-1362121/2021	2021-02-27	Europe	United Kingdom	Lighthouse Lab in Glasgow	Wellcome Sanger Institute for the COVID-19 Genomics UK (COG-UK) Consortium	Harper VanSteenhouse et al
EPI_ISL_1186273	England/QEUH-1362130/2021	2021-02-27	Europe	United Kingdom	Lighthouse Lab in Glasgow	Wellcome Sanger Institute for the COVID-19 Genomics UK (COG-UK) Consortium	Harper VanSteenhouse et al
EPI_ISL_1186353	England/QEUH-136216D/2021	2021-02-27	Europe	United Kingdom	Lighthouse Lab in Glasgow	Wellcome Sanger Institute for the COVID-19 Genomics UK (COG-UK) Consortium	Harper VanSteenhouse et al
EPI_ISL_1186539	England/QEUH-136217C/2021	2021-02-26	Europe	United Kingdom	Lighthouse Lab in Glasgow	Wellcome Sanger Institute for the COVID-19 Genomics UK (COG-UK) Consortium	Harper VanSteenhouse et al
EPI_ISL_1186350	England/QEUH-136218B/2021	2021-02-26	Europe	United Kingdom	Lighthouse Lab in Glasgow	Wellcome Sanger Institute for the COVID-19 Genomics UK (COG-UK) Consortium	Harper VanSteenhouse et al
EPI_ISL_1186363	England/QEUH-13621E5/2021	2021-02-27	Europe	United Kingdom	Lighthouse Lab in Glasgow	Wellcome Sanger Institute for the COVID-19 Genomics UK (COG-UK) Consortium	Harper VanSteenhouse et al
EPI_ISL_1186533	England/QEUH-13621F4/2021	2021-02-27	Europe	United Kingdom	Lighthouse Lab in Glasgow	Wellcome Sanger Institute for the COVID-19 Genomics UK (COG-UK) Consortium	Harper VanSteenhouse et al
EPI_ISL_1186251	England/QEUH-136221F/2021	2021-02-26	Europe	United Kingdom	Lighthouse Lab in Glasgow	Wellcome Sanger Institute for the COVID-19 Genomics UK (COG-UK) Consortium	Harper VanSteenhouse et al
EPI_ISL_1186250	England/QEUH-136224C/2021	2021-02-25	Europe	United Kingdom	Lighthouse Lab in Glasgow	Wellcome Sanger Institute for the COVID-19 Genomics UK (COG-UK) Consortium	Harper VanSteenhouse et al
EPI_ISL_1186505	England/QEUH-136226A/2021	2021-02-27	Europe	United Kingdom	Lighthouse Lab in Glasgow	Wellcome Sanger Institute for the COVID-19 Genomics UK (COG-UK) Consortium	Harper VanSteenhouse et al
EPI_ISL_1186475	England/QEUH-1362297/2021	2021-02-27	Europe	United Kingdom	Lighthouse Lab in Glasgow	Wellcome Sanger Institute for the COVID-19 Genomics UK (COG-UK) Consortium	Harper VanSteenhouse et al
EPI_ISL_1186474	England/QEUH-13622A6/2021	2021-02-27	Europe	United Kingdom	Lighthouse Lab in Glasgow	Wellcome Sanger Institute for the COVID-19 Genomics UK (COG-UK) Consortium	Harper VanSteenhouse et al
EPI_ISL_1186394	England/QEUH-13622B5/2021	2021-02-27	Europe	United Kingdom	Lighthouse Lab in Glasgow	Wellcome Sanger Institute for the COVID-19 Genomics UK (COG-UK) Consortium	Harper VanSteenhouse et al
EPI_ISL_1186316	England/QEUH-13622C4/2021	2021-02-27	Europe	United Kingdom	Lighthouse Lab in Glasgow	Wellcome Sanger Institute for the COVID-19 Genomics UK (COG-UK) Consortium	Harper VanSteenhouse et al
EPI_ISL_1186275	England/QEUH-13622D3/2021	2021-02-26	Europe	United Kingdom	Lighthouse Lab in Glasgow	Wellcome Sanger Institute for the COVID-19 Genomics UK (COG-UK) Consortium	Harper VanSteenhouse et al
EPI_ISL_1186490	England/QEUH-136230D/2021	2021-02-25	Europe	United Kingdom	Lighthouse Lab in Glasgow	Wellcome Sanger Institute for the COVID-19 Genomics UK (COG-UK) Consortium	Harper VanSteenhouse et al
EPI_ISL_1186529	England/QEUH-136231C/2021	2021-02-27	Europe	United Kingdom	Lighthouse Lab in Glasgow	Wellcome Sanger Institute for the COVID-19 Genomics UK (COG-UK) Consortium	Harper VanSteenhouse et al
EPI_ISL_1186566	England/QEUH-136232B/2021	2021-02-27	Europe	United Kingdom	Lighthouse Lab in Glasgow	Wellcome Sanger Institute for the COVID-19 Genomics UK (COG-UK) Consortium	Harper VanSteenhouse et al
EPI_ISL_1186560	England/QEUH-1362349/2021	2021-02-26	Europe	United Kingdom	Lighthouse Lab in Glasgow	Wellcome Sanger Institute for the COVID-19 Genomics UK (COG-UK) Consortium	Harper VanSteenhouse et al
EPI_ISL_1186438	England/QEUH-1362376/2021	2021-02-27	Europe	United Kingdom	Lighthouse Lab in Glasgow	Wellcome Sanger Institute for the COVID-19 Genomics UK (COG-UK) Consortium	Harper VanSteenhouse et al
EPI_ISL_1186557	England/QEUH-1362394/2021	2021-02-25	Europe	United Kingdom	Lighthouse Lab in Glasgow	Wellcome Sanger Institute for the COVID-19 Genomics UK (COG-UK) Consortium	Harper VanSteenhouse et al
EPI_ISL_1186346	England/QEUH-13623B2/2021	2021-02-24	Europe	United Kingdom	Lighthouse Lab in Glasgow	Wellcome Sanger Institute for the COVID-19 Genomics UK (COG-UK) Consortium	Harper VanSteenhouse et al
EPI_ISL_1186480	England/QEUH-13623C1/2021	2021-02-26	Europe	United Kingdom	Lighthouse Lab in Glasgow	Wellcome Sanger Institute for the COVID-19 Genomics UK (COG-UK) Consortium	Harper VanSteenhouse et al
EPI_ISL_1186381	England/QEUH-13623D0/2021	2021-02-27	Europe	United Kingdom	Lighthouse Lab in Glasgow	Wellcome Sanger Institute for the COVID-19 Genomics UK (COG-UK) Consortium	Harper VanSteenhouse et al
EPI_ISL_1186317	England/QEUH-13623EF/2021	2021-02-27	Europe	United Kingdom	Lighthouse Lab in Glasgow	Wellcome Sanger Institute for the COVID-19 Genomics UK (COG-UK) Consortium	Harper VanSteenhouse et al
EPI_ISL_1186407	England/QEUH-136240A/2021	2021-02-25	Europe	United Kingdom	Lighthouse Lab in Glasgow	Wellcome Sanger Institute for the COVID-19 Genomics UK (COG-UK) Consortium	Harper VanSteenhouse et al
EPI_ISL_1187523	England/QEUH-1362A08/2021	2021-02-28	Europe	United Kingdom	Lighthouse Lab in Glasgow	Wellcome Sanger Institute for the COVID-19 Genomics UK (COG-UK) Consortium	Harper VanSteenhouse et al
EPI_ISL_1187310	England/QEUH-1362A17/2021	2021-02-28	Europe	United Kingdom	Lighthouse Lab in Glasgow	Wellcome Sanger Institute for the COVID-19 Genomics UK (COG-UK) Consortium	Harper VanSteenhouse et al
EPI_ISL_1187491	England/QEUH-1362A26/2021	2021-02-28	Europe	United Kingdom	Lighthouse Lab in Glasgow	Wellcome Sanger Institute for the COVID-19 Genomics UK (COG-UK) Consortium	Harper VanSteenhouse et al
EPI_ISL_1187279	England/QEUH-1362A35/2021	2021-02-27	Europe	United Kingdom	Lighthouse Lab in Glasgow	Wellcome Sanger Institute for the COVID-19 Genomics UK (COG-UK) Consortium	Harper VanSteenhouse et al
EPI_ISL_1187386	England/QEUH-1362A44/2021	2021-02-28	Europe	United Kingdom	Lighthouse Lab in Glasgow	Wellcome Sanger Institute for the COVID-19 Genomics UK (COG-UK) Consortium	Harper VanSteenhouse et al
EPI_ISL_1187502	England/QEUH-1362A53/2021	2021-02-28	Europe	United Kingdom	Lighthouse Lab in Glasgow	Wellcome Sanger Institute for the COVID-19 Genomics UK (COG-UK) Consortium	Harper VanSteenhouse et al
EPI_ISL_1187339	England/QEUH-1362A62/2021	2021-02-28	Europe	United Kingdom	Lighthouse Lab in Glasgow	Wellcome Sanger Institute for the COVID-19 Genomics UK (COG-UK) Consortium	Harper VanSteenhouse et al
EPI_ISL_1187435	England/QEUH-1362AAE/2021	2021-02-27	Europe	United Kingdom	Lighthouse Lab in Glasgow	Wellcome Sanger Institute for the COVID-19 Genomics UK (COG-UK) Consortium	Harper VanSteenhouse et al
EPI_ISL_1187526	England/QEUH-1362ABD/2021	2021-02-28	Europe	United Kingdom	Lighthouse Lab in Glasgow	Wellcome Sanger Institute for the COVID-19 Genomics UK (COG-UK) Consortium	Harper VanSteenhouse et al
EPI_ISL_1187285	England/QEUH-1362ADB/2021	2021-02-27	Europe	United Kingdom	Lighthouse Lab in Glasgow	Wellcome Sanger Institute for the COVID-19 Genomics UK (COG-UK) Consortium	Harper VanSteenhouse et al
EPI_ISL_1187419	England/QEUH-1362AEA/2021	2021-02-28	Europe	United Kingdom	Lighthouse Lab in Glasgow	Wellcome Sanger Institute for the COVID-19 Genomics UK (COG-UK) Consortium	Harper VanSteenhouse et al
EPI_ISL_1187305	England/QEUH-1362AF9/2021	2021-02-28	Europe	United Kingdom	Lighthouse Lab in Glasgow	Wellcome Sanger Institute for the COVID-19 Genomics UK (COG-UK) Consortium	Harper VanSteenhouse et al
EPI_ISL_1187385	England/QEUH-1362B05/2021	2021-02-28	Europe	United Kingdom	Lighthouse Lab in Glasgow	Wellcome Sanger Institute for the COVID-19 Genomics UK (COG-UK) Consortium	Harper VanSteenhouse et al
EPI_ISL_1187309	England/QEUH-1362B14/2021	2021-02-28	Europe	United Kingdom	Lighthouse Lab in Glasgow	Wellcome Sanger Institute for the COVID-19 Genomics UK (COG-UK) Consortium	Harper VanSteenhouse et al
EPI_ISL_1187302	England/QEUH-1362B23/2021	2021-02-26	Europe	United Kingdom	Lighthouse Lab in Glasgow	Wellcome Sanger Institute for the COVID-19 Genomics UK (COG-UK) Consortium	Harper VanSteenhouse et al
EPI_ISL_1187346	England/QEUH-1362B6F/2021	2021-02-27	Europe	United Kingdom	Lighthouse Lab in Glasgow	Wellcome Sanger Institute for the COVID-19 Genomics UK (COG-UK) Consortium	Harper VanSteenhouse et al
EPI_ISL_1187520	England/QEUH-1362B7E/2021	2021-02-28	Europe	United Kingdom	Lighthouse Lab in Glasgow	Wellcome Sanger Institute for the COVID-19 Genomics UK (COG-UK) Consortium	Harper VanSteenhouse et al
EPI_ISL_1187299	England/QEUH-1362B8D/2021	2021-02-28	Europe	United Kingdom	Lighthouse Lab in Glasgow	Wellcome Sanger Institute for the COVID-19 Genomics UK (COG-UK) Consortium	Harper VanSteenhouse et al
EPI_ISL_1187413	England/QEUH-1362B9C/2021	2021-02-27	Europe	United Kingdom	Lighthouse Lab in Glasgow	Wellcome Sanger Institute for the COVID-19 Genomics UK (COG-UK) Consortium	Harper VanSteenhouse et al
EPI_ISL_1187276	England/QEUH-1362BBA/2021	2021-02-28	Europe	United Kingdom	Lighthouse Lab in Glasgow	Wellcome Sanger Institute for the COVID-19 Genomics UK (COG-UK) Consortium	Harper VanSteenhouse et al
EPI_ISL_1187470	England/QEUH-1362BC9/2021	2021-02-28	Europe	United Kingdom	Lighthouse Lab in Glasgow	Wellcome Sanger Institute for the COVID-19 Genomics UK (COG-UK) Consortium	Harper VanSteenhouse et al
EPI_ISL_1187522	England/QEUH-1362BD8/2021	2021-02-28	Europe	United Kingdom	Lighthouse Lab in Glasgow	Wellcome Sanger Institute for the COVID-19 Genomics UK (COG-UK) Consortium	Harper VanSteenhouse et al
EPI_ISL_1187508	England/QEUH-1362BE7/2021	2021-02-26	Europe	United Kingdom	Lighthouse Lab in Glasgow	Wellcome Sanger Institute for the COVID-19 Genomics UK (COG-UK) Consortium	Harper VanSteenhouse et al
EPI_ISL_1187534	England/QEUH-1362BF6/2021	2021-02-27	Europe	United Kingdom	Lighthouse Lab in Glasgow	Wellcome Sanger Institute for the COVID-19 Genomics UK (COG-UK) Consortium	Harper VanSteenhouse et al
EPI_ISL_1187411	England/QEUH-1362C20/2021	2021-02-27	Europe	United Kingdom	Lighthouse Lab in Glasgow	Wellcome Sanger Institute for the COVID-19 Genomics UK (COG-UK) Consortium	Harper VanSteenhouse et al
EPI_ISL_1187363	England/QEUH-1362C4E/2021	2021-02-28	Europe	United Kingdom	Lighthouse Lab in Glasgow	Wellcome Sanger Institute for the COVID-19 Genomics UK (COG-UK) Consortium	Harper VanSteenhouse et al
EPI_ISL_1187261	England/QEUH-1362C6C/2021	2021-02-28	Europe	United Kingdom	Lighthouse Lab in Glasgow	Wellcome Sanger Institute for the COVID-19 Genomics UK (COG-UK) Consortium	Harper VanSteenhouse et al
EPI_ISL_1187319	England/QEUH-1362CA8/2021	2021-02-26	Europe	United Kingdom	Lighthouse Lab in Glasgow	Wellcome Sanger Institute for the COVID-19 Genomics UK (COG-UK) Consortium	Harper VanSteenhouse et al
EPI_ISL_1187420	England/QEUH-1362CE4/2021	2021-02-28	Europe	United Kingdom	Lighthouse Lab in Glasgow	Wellcome Sanger Institute for the COVID-19 Genomics UK (COG-UK) Consortium	Harper VanSteenhouse et al
EPI_ISL_1187408	England/QEUH-1362CF3/2021	2021-02-28	Europe	United Kingdom	Lighthouse Lab in Glasgow	Wellcome Sanger Institute for the COVID-19 Genomics UK (COG-UK) Consortium	Harper VanSteenhouse et al
EPI_ISL_1187509	England/QEUH-1362D0F/2021	2021-02-27	Europe	United Kingdom	Lighthouse Lab in Glasgow	Wellcome Sanger Institute for the COVID-19 Genomics UK (COG-UK) Consortium	Harper VanSteenhouse et al
EPI_ISL_1187317	England/QEUH-1362D1E/2021	2021-02-27	Europe	United Kingdom	Lighthouse Lab in Glasgow	Wellcome Sanger Institute for the COVID-19 Genomics UK (COG-UK) Consortium	Harper VanSteenhouse et al
EPI_ISL_1187329	England/QEUH-1362D2D/2021	2021-02-28	Europe	United Kingdom	Lighthouse Lab in Glasgow	Wellcome Sanger Institute for the COVID-19 Genomics UK (COG-UK) Consortium	Harper VanSteenhouse et al
EPI_ISL_1187369	England/QEUH-1362D3C/2021	2021-02-28	Europe	United Kingdom	Lighthouse Lab in Glasgow	Wellcome Sanger Institute for the COVID-19 Genomics UK (COG-UK) Consortium	Harper VanSteenhouse et al
EPI_ISL_1187450	England/QEUH-1362D5A/2021	2021-02-27	Europe	United Kingdom	Lighthouse Lab in Glasgow	Wellcome Sanger Institute for the COVID-19 Genomics UK (COG-UK) Consortium	Harper VanSteenhouse et al
EPI_ISL_1187425	England/QEUH-1362D69/2021	2021-02-26	Europe	United Kingdom	Lighthouse Lab in Glasgow	Wellcome Sanger Institute for the COVID-19 Genomics UK (COG-UK) Consortium	Harper VanSteenhouse et al
EPI_ISL_1187479	England/QEUH-1362DA5/2021	2021-02-28	Europe	United Kingdom	Lighthouse Lab in Glasgow	Wellcome Sanger Institute for the COVID-19 Genomics UK (COG-UK) Consortium	Harper VanSteenhouse et al
EPI_ISL_1187392	England/QEUH-1362DB4/2021	2021-02-28	Europe	United Kingdom	Lighthouse Lab in Glasgow	Wellcome Sanger Institute for the COVID-19 Genomics UK (COG-UK) Consortium	Harper VanSteenhouse et al
EPI_ISL_1187375	England/QEUH-1362DC3/2021	2021-02-27	Europe	United Kingdom	Lighthouse Lab in Glasgow	Wellcome Sanger Institute for the COVID-19 Genomics UK (COG-UK) Consortium	Harper VanSteenhouse et al
EPI_ISL_1187382	England/QEUH-1362DD2/2021	2021-02-27	Europe	United Kingdom	Lighthouse Lab in Glasgow	Wellcome Sanger Institute for the COVID-19 Genomics UK (COG-UK) Consortium	Harper VanSteenhouse et al
EPI_ISL_1187481	England/QEUH-1362DE1/2021	2021-02-28	Europe	United Kingdom	Lighthouse Lab in Glasgow	Wellcome Sanger Institute for the COVID-19 Genomics UK (COG-UK) Consortium	Harper VanSteenhouse et al
EPI_ISL_1187308	England/QEUH-1362DF0/2021	2021-02-28	Europe	United Kingdom	Lighthouse Lab in Glasgow	Wellcome Sanger Institute for the COVID-19 Genomics UK (COG-UK) Consortium	Harper VanSteenhouse et al
EPI_ISL_1187315	England/QEUH-1362E0C/2021	2021-02-28	Europe	United Kingdom	Lighthouse Lab in Glasgow	Wellcome Sanger Institute for the COVID-19 Genomics UK (COG-UK) Consortium	Harper VanSteenhouse et al
EPI_ISL_1187376	England/QEUH-1362E1B/2021	2021-02-27	Europe	United Kingdom	Lighthouse Lab in Glasgow	Wellcome Sanger Institute for the COVID-19 Genomics UK (COG-UK) Consortium	Harper VanSteenhouse et al
EPI_ISL_1187301	England/QEUH-1362E66/2021	2021-02-28	Europe	United Kingdom	Lighthouse Lab in Glasgow	Wellcome Sanger Institute for the COVID-19 Genomics UK (COG-UK) Consortium	Harper VanSteenhouse et al
EPI_ISL_1187438	England/QEUH-1362E75/2021	2021-02-28	Europe	United Kingdom	Lighthouse Lab in Glasgow	Wellcome Sanger Institute for the COVID-19 Genomics UK (COG-UK) Consortium	Harper VanSteenhouse et al
EPI_ISL_1187429	England/QEUH-1362E84/2021	2021-02-27	Europe	United Kingdom	Lighthouse Lab in Glasgow	Wellcome Sanger Institute for the COVID-19 Genomics UK (COG-UK) Consortium	Harper VanSteenhouse et al
EPI_ISL_1187536	England/QEUH-1362E93/2021	2021-02-27	Europe	United Kingdom	Lighthouse Lab in Glasgow	Wellcome Sanger Institute for the COVID-19 Genomics UK (COG-UK) Consortium	Harper VanSteenhouse et al
EPI_ISL_1187514	England/QEUH-1362EA2/2021	2021-02-28	Europe	United Kingdom	Lighthouse Lab in Glasgow	Wellcome Sanger Institute for the COVID-19 Genomics UK (COG-UK) Consortium	Harper VanSteenhouse et al
EPI_ISL_1187477	England/QEUH-1362EB1/2021	2021-02-28	Europe	United Kingdom	Lighthouse Lab in Glasgow	Wellcome Sanger Institute for the COVID-19 Genomics UK (COG-UK) Consortium	Harper VanSteenhouse et al
EPI_ISL_1187262	England/QEUH-1362EDF/2021	2021-02-27	Europe	United Kingdom	Lighthouse Lab in Glasgow	Wellcome Sanger Institute for the COVID-19 Genomics UK (COG-UK) Consortium	Harper VanSteenhouse et al
EPI_ISL_1187415	England/QEUH-1362F27/2021	2021-02-28	Europe	United Kingdom	Lighthouse Lab in Glasgow	Wellcome Sanger Institute for the COVID-19 Genomics UK (COG-UK) Consortium	Harper VanSteenhouse et al
EPI_ISL_1187442	England/QEUH-1362F36/2021	2021-02-28	Europe	United Kingdom	Lighthouse Lab in Glasgow	Wellcome Sanger Institute for the COVID-19 Genomics UK (COG-UK) Consortium	Harper VanSteenhouse et al
EPI_ISL_1187374	England/QEUH-1362F45/2021	2021-02-27	Europe	United Kingdom	Lighthouse Lab in Glasgow	Wellcome Sanger Institute for the COVID-19 Genomics UK (COG-UK) Consortium	Harper VanSteenhouse et al
EPI_ISL_1187338	England/QEUH-1362F54/2021	2021-02-28	Europe	United Kingdom	Lighthouse Lab in Glasgow	Wellcome Sanger Institute for the COVID-19 Genomics UK (COG-UK) Consortium	Harper VanSteenhouse et al
EPI_ISL_1187434	England/QEUH-1362F63/2021	2021-02-28	Europe	United Kingdom	Lighthouse Lab in Glasgow	Wellcome Sanger Institute for the COVID-19 Genomics UK (COG-UK) Consortium	Harper VanSteenhouse et al
EPI_ISL_1187471	England/QEUH-1362F72/2021	2021-02-28	Europe	United Kingdom	Lighthouse Lab in Glasgow	Wellcome Sanger Institute for the COVID-19 Genomics UK (COG-UK) Consortium	Harper VanSteenhouse et al
EPI_ISL_1187292	England/QEUH-1362F90/2021	2021-02-27	Europe	United Kingdom	Lighthouse Lab in Glasgow	Wellcome Sanger Institute for the COVID-19 Genomics UK (COG-UK) Consortium	Harper VanSteenhouse et al
EPI_ISL_1187455	England/QEUH-1364189/2021	2021-02-28	Europe	United Kingdom	Lighthouse Lab in Glasgow	Wellcome Sanger Institute for the COVID-19 Genomics UK (COG-UK) Consortium	Harper VanSteenhouse et al
EPI_ISL_1187263	England/QEUH-1364198/2021	2021-02-27	Europe	United Kingdom	Lighthouse Lab in Glasgow	Wellcome Sanger Institute for the COVID-19 Genomics UK (COG-UK) Consortium	Harper VanSteenhouse et al
EPI_ISL_1187273	England/QEUH-13641A7/2021	2021-02-27	Europe	United Kingdom	Lighthouse Lab in Glasgow	Wellcome Sanger Institute for the COVID-19 Genomics UK (COG-UK) Consortium	Harper VanSteenhouse et al
EPI_ISL_1187300	England/QEUH-13641B6/2021	2021-02-27	Europe	United Kingdom	Lighthouse Lab in Glasgow	Wellcome Sanger Institute for the COVID-19 Genomics UK (COG-UK) Consortium	Harper VanSteenhouse et al
EPI_ISL_1187265	England/QEUH-13641D4/2021	2021-02-27	Europe	United Kingdom	Lighthouse Lab in Glasgow	Wellcome Sanger Institute for the COVID-19 Genomics UK (COG-UK) Consortium	Harper VanSteenhouse et al
EPI_ISL_1187427	England/QEUH-13641E3/2021	2021-02-27	Europe	United Kingdom	Lighthouse Lab in Glasgow	Wellcome Sanger Institute for the COVID-19 Genomics UK (COG-UK) Consortium	Harper VanSteenhouse et al
EPI_ISL_1187260	England/QEUH-13641F2/2021	2021-02-27	Europe	United Kingdom	Lighthouse Lab in Glasgow	Wellcome Sanger Institute for the COVID-19 Genomics UK (COG-UK) Consortium	Harper VanSteenhouse et al
EPI_ISL_1187278	England/QEUH-136420E/2021	2021-02-27	Europe	United Kingdom	Lighthouse Lab in Glasgow	Wellcome Sanger Institute for the COVID-19 Genomics UK (COG-UK) Consortium	Harper VanSteenhouse et al
EPI_ISL_1187341	England/QEUH-136422C/2021	2021-02-27	Europe	United Kingdom	Lighthouse Lab in Glasgow	Wellcome Sanger Institute for the COVID-19 Genomics UK (COG-UK) Consortium	Harper VanSteenhouse et al
EPI_ISL_1187280	England/QEUH-136423B/2021	2021-02-27	Europe	United Kingdom	Lighthouse Lab in Glasgow	Wellcome Sanger Institute for the COVID-19 Genomics UK (COG-UK) Consortium	Harper VanSteenhouse et al
EPI_ISL_1187371	England/QEUH-1364268/2021	2021-02-27	Europe	United Kingdom	Lighthouse Lab in Glasgow	Wellcome Sanger Institute for the COVID-19 Genomics UK (COG-UK) Consortium	Harper VanSteenhouse et al
EPI_ISL_1187449	England/QEUH-1364286/2021	2021-02-27	Europe	United Kingdom	Lighthouse Lab in Glasgow	Wellcome Sanger Institute for the COVID-19 Genomics UK (COG-UK) Consortium	Harper VanSteenhouse et al
EPI_ISL_1187512	England/QEUH-1364295/2021	2021-02-27	Europe	United Kingdom	Lighthouse Lab in Glasgow	Wellcome Sanger Institute for the COVID-19 Genomics UK (COG-UK) Consortium	Harper VanSteenhouse et al
EPI_ISL_1187501	England/QEUH-13642A4/2021	2021-02-27	Europe	United Kingdom	Lighthouse Lab in Glasgow	Wellcome Sanger Institute for the COVID-19 Genomics UK (COG-UK) Consortium	Harper VanSteenhouse et al
EPI_ISL_1187402	England/QEUH-13642C2/2021	2021-02-27	Europe	United Kingdom	Lighthouse Lab in Glasgow	Wellcome Sanger Institute for the COVID-19 Genomics UK (COG-UK) Consortium	Harper VanSteenhouse et al
EPI_ISL_1187333	England/QEUH-13642D1/2021	2021-02-27	Europe	United Kingdom	Lighthouse Lab in Glasgow	Wellcome Sanger Institute for the COVID-19 Genomics UK (COG-UK) Consortium	Harper VanSteenhouse et al
EPI_ISL_1187264	England/QEUH-13642E0/2021	2021-02-27	Europe	United Kingdom	Lighthouse Lab in Glasgow	Wellcome Sanger Institute for the COVID-19 Genomics UK (COG-UK) Consortium	Harper VanSteenhouse et al
EPI_ISL_1187334	England/QEUH-13642FF/2021	2021-02-27	Europe	United Kingdom	Lighthouse Lab in Glasgow	Wellcome Sanger Institute for the COVID-19 Genomics UK (COG-UK) Consortium	Harper VanSteenhouse et al
EPI_ISL_1187445	England/QEUH-136430B/2021	2021-02-27	Europe	United Kingdom	Lighthouse Lab in Glasgow	Wellcome Sanger Institute for the COVID-19 Genomics UK (COG-UK) Consortium	Harper VanSteenhouse et al
EPI_ISL_1187513	England/QEUH-136431A/2021	2021-02-27	Europe	United Kingdom	Lighthouse Lab in Glasgow	Wellcome Sanger Institute for the COVID-19 Genomics UK (COG-UK) Consortium	Harper VanSteenhouse et al
EPI_ISL_1187389	England/QEUH-1364338/2021	2021-02-27	Europe	United Kingdom	Lighthouse Lab in Glasgow	Wellcome Sanger Institute for the COVID-19 Genomics UK (COG-UK) Consortium	Harper VanSteenhouse et al
EPI_ISL_1187282	England/QEUH-1364347/2021	2021-02-27	Europe	United Kingdom	Lighthouse Lab in Glasgow	Wellcome Sanger Institute for the COVID-19 Genomics UK (COG-UK) Consortium	Harper VanSteenhouse et al
EPI_ISL_1186583	England/QEUH-1365917/2021	2021-03-01	Europe	United Kingdom	Lighthouse Lab in Glasgow	Wellcome Sanger Institute for the COVID-19 Genomics UK (COG-UK) Consortium	Harper VanSteenhouse et al
EPI_ISL_1186611	England/QEUH-1365926/2021	2021-03-01	Europe	United Kingdom	Lighthouse Lab in Glasgow	Wellcome Sanger Institute for the COVID-19 Genomics UK (COG-UK) Consortium	Harper VanSteenhouse et al
EPI_ISL_1186629	England/QEUH-1365944/2021	2021-03-01	Europe	United Kingdom	Lighthouse Lab in Glasgow	Wellcome Sanger Institute for the COVID-19 Genomics UK (COG-UK) Consortium	Harper VanSteenhouse et al
EPI_ISL_1186775	England/QEUH-1365953/2021	2021-03-01	Europe	United Kingdom	Lighthouse Lab in Glasgow	Wellcome Sanger Institute for the COVID-19 Genomics UK (COG-UK) Consortium	Harper VanSteenhouse et al
EPI_ISL_1186626	England/QEUH-1365962/2021	2021-02-28	Europe	United Kingdom	Lighthouse Lab in Glasgow	Wellcome Sanger Institute for the COVID-19 Genomics UK (COG-UK) Consortium	Harper VanSteenhouse et al
EPI_ISL_1186732	England/QEUH-136599F/2021	2021-03-01	Europe	United Kingdom	Lighthouse Lab in Glasgow	Wellcome Sanger Institute for the COVID-19 Genomics UK (COG-UK) Consortium	Harper VanSteenhouse et al
EPI_ISL_1186799	England/QEUH-13659AE/2021	2021-03-01	Europe	United Kingdom	Lighthouse Lab in Glasgow	Wellcome Sanger Institute for the COVID-19 Genomics UK (COG-UK) Consortium	Harper VanSteenhouse et al
EPI_ISL_1186628	England/QEUH-13659DB/2021	2021-03-01	Europe	United Kingdom	Lighthouse Lab in Glasgow	Wellcome Sanger Institute for the COVID-19 Genomics UK (COG-UK) Consortium	Harper VanSteenhouse et al
EPI_ISL_1186577	England/QEUH-13659EA/2021	2021-03-01	Europe	United Kingdom	Lighthouse Lab in Glasgow	Wellcome Sanger Institute for the COVID-19 Genomics UK (COG-UK) Consortium	Harper VanSteenhouse et al
EPI_ISL_1186623	England/QEUH-1365A05/2021	2021-03-01	Europe	United Kingdom	Lighthouse Lab in Glasgow	Wellcome Sanger Institute for the COVID-19 Genomics UK (COG-UK) Consortium	Harper VanSteenhouse et al
EPI_ISL_1186817	England/QEUH-1365A14/2021	2021-03-01	Europe	United Kingdom	Lighthouse Lab in Glasgow	Wellcome Sanger Institute for the COVID-19 Genomics UK (COG-UK) Consortium	Harper VanSteenhouse et al
EPI_ISL_1186839	England/QEUH-1365A50/2021	2021-03-01	Europe	United Kingdom	Lighthouse Lab in Glasgow	Wellcome Sanger Institute for the COVID-19 Genomics UK (COG-UK) Consortium	Harper VanSteenhouse et al
EPI_ISL_1186590	England/QEUH-1365A8D/2021	2021-03-01	Europe	United Kingdom	Lighthouse Lab in Glasgow	Wellcome Sanger Institute for the COVID-19 Genomics UK (COG-UK) Consortium	Harper VanSteenhouse et al
EPI_ISL_1186729	England/QEUH-1365A9C/2021	2021-03-01	Europe	United Kingdom	Lighthouse Lab in Glasgow	Wellcome Sanger Institute for the COVID-19 Genomics UK (COG-UK) Consortium	Harper VanSteenhouse et al
EPI_ISL_1186714	England/QEUH-1365AAB/2021	2021-03-01	Europe	United Kingdom	Lighthouse Lab in Glasgow	Wellcome Sanger Institute for the COVID-19 Genomics UK (COG-UK) Consortium	Harper VanSteenhouse et al
EPI_ISL_1186806	England/QEUH-1365AC9/2021	2021-03-01	Europe	United Kingdom	Lighthouse Lab in Glasgow	Wellcome Sanger Institute for the COVID-19 Genomics UK (COG-UK) Consortium	Harper VanSteenhouse et al
EPI_ISL_1186620	England/QEUH-1365AD8/2021	2021-03-01	Europe	United Kingdom	Lighthouse Lab in Glasgow	Wellcome Sanger Institute for the COVID-19 Genomics UK (COG-UK) Consortium	Harper VanSteenhouse et al
EPI_ISL_1186574	England/QEUH-1365B11/2021	2021-03-01	Europe	United Kingdom	Lighthouse Lab in Glasgow	Wellcome Sanger Institute for the COVID-19 Genomics UK (COG-UK) Consortium	Harper VanSteenhouse et al
EPI_ISL_1186703	England/QEUH-1365B3F/2021	2021-03-01	Europe	United Kingdom	Lighthouse Lab in Glasgow	Wellcome Sanger Institute for the COVID-19 Genomics UK (COG-UK) Consortium	Harper VanSteenhouse et al
EPI_ISL_1186776	England/QEUH-1365B4E/2021	2021-03-01	Europe	United Kingdom	Lighthouse Lab in Glasgow	Wellcome Sanger Institute for the COVID-19 Genomics UK (COG-UK) Consortium	Harper VanSteenhouse et al
EPI_ISL_1186603	England/QEUH-1365B5D/2021	2021-03-01	Europe	United Kingdom	Lighthouse Lab in Glasgow	Wellcome Sanger Institute for the COVID-19 Genomics UK (COG-UK) Consortium	Harper VanSteenhouse et al
EPI_ISL_1186711	England/QEUH-1365B6C/2021	2021-03-01	Europe	United Kingdom	Lighthouse Lab in Glasgow	Wellcome Sanger Institute for the COVID-19 Genomics UK (COG-UK) Consortium	Harper VanSteenhouse et al
EPI_ISL_1186581	England/QEUH-1365B8A/2021	2021-03-01	Europe	United Kingdom	Lighthouse Lab in Glasgow	Wellcome Sanger Institute for the COVID-19 Genomics UK (COG-UK) Consortium	Harper VanSteenhouse et al
EPI_ISL_1186793	England/QEUH-1365B99/2021	2021-03-01	Europe	United Kingdom	Lighthouse Lab in Glasgow	Wellcome Sanger Institute for the COVID-19 Genomics UK (COG-UK) Consortium	Harper VanSteenhouse et al
EPI_ISL_1186840	England/QEUH-1365BD5/2021	2021-03-01	Europe	United Kingdom	Lighthouse Lab in Glasgow	Wellcome Sanger Institute for the COVID-19 Genomics UK (COG-UK) Consortium	Harper VanSteenhouse et al
EPI_ISL_1186614	England/QEUH-1365BF3/2021	2021-03-01	Europe	United Kingdom	Lighthouse Lab in Glasgow	Wellcome Sanger Institute for the COVID-19 Genomics UK (COG-UK) Consortium	Harper VanSteenhouse et al
EPI_ISL_1186738	England/QEUH-1365C0F/2021	2021-03-01	Europe	United Kingdom	Lighthouse Lab in Glasgow	Wellcome Sanger Institute for the COVID-19 Genomics UK (COG-UK) Consortium	Harper VanSteenhouse et al
EPI_ISL_1186810	England/QEUH-1365C1E/2021	2021-03-01	Europe	United Kingdom	Lighthouse Lab in Glasgow	Wellcome Sanger Institute for the COVID-19 Genomics UK (COG-UK) Consortium	Harper VanSteenhouse et al
EPI_ISL_1186778	England/QEUH-1365C3C/2021	2021-03-01	Europe	United Kingdom	Lighthouse Lab in Glasgow	Wellcome Sanger Institute for the COVID-19 Genomics UK (COG-UK) Consortium	Harper VanSteenhouse et al
EPI_ISL_1186818	England/QEUH-1365C5A/2021	2021-02-28	Europe	United Kingdom	Lighthouse Lab in Glasgow	Wellcome Sanger Institute for the COVID-19 Genomics UK (COG-UK) Consortium	Harper VanSteenhouse et al
EPI_ISL_1186622	England/QEUH-1365C78/2021	2021-03-01	Europe	United Kingdom	Lighthouse Lab in Glasgow	Wellcome Sanger Institute for the COVID-19 Genomics UK (COG-UK) Consortium	Harper VanSteenhouse et al
EPI_ISL_1186635	England/QEUH-1365C87/2021	2021-03-01	Europe	United Kingdom	Lighthouse Lab in Glasgow	Wellcome Sanger Institute for the COVID-19 Genomics UK (COG-UK) Consortium	Harper VanSteenhouse et al
EPI_ISL_1186780	England/QEUH-1365C96/2021	2021-03-01	Europe	United Kingdom	Lighthouse Lab in Glasgow	Wellcome Sanger Institute for the COVID-19 Genomics UK (COG-UK) Consortium	Harper VanSteenhouse et al
EPI_ISL_1186609	England/QEUH-1365CB4/2021	2021-03-01	Europe	United Kingdom	Lighthouse Lab in Glasgow	Wellcome Sanger Institute for the COVID-19 Genomics UK (COG-UK) Consortium	Harper VanSteenhouse et al
EPI_ISL_1186697	England/QEUH-1365CC3/2021	2021-03-01	Europe	United Kingdom	Lighthouse Lab in Glasgow	Wellcome Sanger Institute for the COVID-19 Genomics UK (COG-UK) Consortium	Harper VanSteenhouse et al
EPI_ISL_1186756	England/QEUH-1365CD2/2021	2021-03-01	Europe	United Kingdom	Lighthouse Lab in Glasgow	Wellcome Sanger Institute for the COVID-19 Genomics UK (COG-UK) Consortium	Harper VanSteenhouse et al
EPI_ISL_1186713	England/QEUH-1365CF0/2021	2021-03-01	Europe	United Kingdom	Lighthouse Lab in Glasgow	Wellcome Sanger Institute for the COVID-19 Genomics UK (COG-UK) Consortium	Harper VanSteenhouse et al
EPI_ISL_1186606	England/QEUH-1365D39/2021	2021-03-01	Europe	United Kingdom	Lighthouse Lab in Glasgow	Wellcome Sanger Institute for the COVID-19 Genomics UK (COG-UK) Consortium	Harper VanSteenhouse et al
EPI_ISL_1186686	England/QEUH-1365D66/2021	2021-03-01	Europe	United Kingdom	Lighthouse Lab in Glasgow	Wellcome Sanger Institute for the COVID-19 Genomics UK (COG-UK) Consortium	Harper VanSteenhouse et al
EPI_ISL_1186704	England/QEUH-1365D75/2021	2021-03-01	Europe	United Kingdom	Lighthouse Lab in Glasgow	Wellcome Sanger Institute for the COVID-19 Genomics UK (COG-UK) Consortium	Harper VanSteenhouse et al
EPI_ISL_1186604	England/QEUH-1365D84/2021	2021-03-01	Europe	United Kingdom	Lighthouse Lab in Glasgow	Wellcome Sanger Institute for the COVID-19 Genomics UK (COG-UK) Consortium	Harper VanSteenhouse et al
EPI_ISL_1186815	England/QEUH-1365D93/2021	2021-03-01	Europe	United Kingdom	Lighthouse Lab in Glasgow	Wellcome Sanger Institute for the COVID-19 Genomics UK (COG-UK) Consortium	Harper VanSteenhouse et al
EPI_ISL_1186685	England/QEUH-1365DB1/2021	2021-03-01	Europe	United Kingdom	Lighthouse Lab in Glasgow	Wellcome Sanger Institute for the COVID-19 Genomics UK (COG-UK) Consortium	Harper VanSteenhouse et al
EPI_ISL_1186801	England/QEUH-1365DFD/2021	2021-03-01	Europe	United Kingdom	Lighthouse Lab in Glasgow	Wellcome Sanger Institute for the COVID-19 Genomics UK (COG-UK) Consortium	Harper VanSteenhouse et al
EPI_ISL_1186684	England/QEUH-1365E09/2021	2021-03-01	Europe	United Kingdom	Lighthouse Lab in Glasgow	Wellcome Sanger Institute for the COVID-19 Genomics UK (COG-UK) Consortium	Harper VanSteenhouse et al
EPI_ISL_1186779	England/QEUH-1365E27/2021	2021-03-01	Europe	United Kingdom	Lighthouse Lab in Glasgow	Wellcome Sanger Institute for the COVID-19 Genomics UK (COG-UK) Consortium	Harper VanSteenhouse et al
EPI_ISL_1186687	England/QEUH-1365E36/2021	2021-03-01	Europe	United Kingdom	Lighthouse Lab in Glasgow	Wellcome Sanger Institute for the COVID-19 Genomics UK (COG-UK) Consortium	Harper VanSteenhouse et al
EPI_ISL_1186809	England/QEUH-1365E45/2021	2021-03-01	Europe	United Kingdom	Lighthouse Lab in Glasgow	Wellcome Sanger Institute for the COVID-19 Genomics UK (COG-UK) Consortium	Harper VanSteenhouse et al
EPI_ISL_1186763	England/QEUH-1365E54/2021	2021-03-01	Europe	United Kingdom	Lighthouse Lab in Glasgow	Wellcome Sanger Institute for the COVID-19 Genomics UK (COG-UK) Consortium	Harper VanSteenhouse et al
EPI_ISL_1186750	England/QEUH-1365E63/2021	2021-03-01	Europe	United Kingdom	Lighthouse Lab in Glasgow	Wellcome Sanger Institute for the COVID-19 Genomics UK (COG-UK) Consortium	Harper VanSteenhouse et al
EPI_ISL_1186634	England/QEUH-1365E72/2021	2021-02-28	Europe	United Kingdom	Lighthouse Lab in Glasgow	Wellcome Sanger Institute for the COVID-19 Genomics UK (COG-UK) Consortium	Harper VanSteenhouse et al
EPI_ISL_1186653	England/QEUH-1365EAF/2021	2021-03-01	Europe	United Kingdom	Lighthouse Lab in Glasgow	Wellcome Sanger Institute for the COVID-19 Genomics UK (COG-UK) Consortium	Harper VanSteenhouse et al
EPI_ISL_1186679	England/QEUH-1365EBE/2021	2021-03-01	Europe	United Kingdom	Lighthouse Lab in Glasgow	Wellcome Sanger Institute for the COVID-19 Genomics UK (COG-UK) Consortium	Harper VanSteenhouse et al
EPI_ISL_1223593	England/QEUH-1365EEB/2021	2021-03-01	Europe	United Kingdom	Lighthouse Lab in Glasgow	Wellcome Sanger Institute for the COVID-19 Genomics UK (COG-UK) Consortium	Harper VanSteenhouse et al
EPI_ISL_1223526	England/QEUH-1365EFA/2021	2021-03-01	Europe	United Kingdom	Lighthouse Lab in Glasgow	Wellcome Sanger Institute for the COVID-19 Genomics UK (COG-UK) Consortium	Harper VanSteenhouse et al
EPI_ISL_1223570	England/QEUH-1365F15/2021	2021-03-01	Europe	United Kingdom	Lighthouse Lab in Glasgow	Wellcome Sanger Institute for the COVID-19 Genomics UK (COG-UK) Consortium	Harper VanSteenhouse et al
EPI_ISL_1223542	England/QEUH-1365F24/2021	2021-03-01	Europe	United Kingdom	Lighthouse Lab in Glasgow	Wellcome Sanger Institute for the COVID-19 Genomics UK (COG-UK) Consortium	Harper VanSteenhouse et al
EPI_ISL_1223505	England/QEUH-1365F60/2021	2021-03-01	Europe	United Kingdom	Lighthouse Lab in Glasgow	Wellcome Sanger Institute for the COVID-19 Genomics UK (COG-UK) Consortium	Harper VanSteenhouse et al
EPI_ISL_1223617	England/QEUH-1365F7F/2021	2021-03-01	Europe	United Kingdom	Lighthouse Lab in Glasgow	Wellcome Sanger Institute for the COVID-19 Genomics UK (COG-UK) Consortium	Harper VanSteenhouse et al
EPI_ISL_1223558	England/QEUH-1365F8E/2021	2021-03-01	Europe	United Kingdom	Lighthouse Lab in Glasgow	Wellcome Sanger Institute for the COVID-19 Genomics UK (COG-UK) Consortium	Harper VanSteenhouse et al
EPI_ISL_1223602	England/QEUH-1365F9D/2021	2021-03-01	Europe	United Kingdom	Lighthouse Lab in Glasgow	Wellcome Sanger Institute for the COVID-19 Genomics UK (COG-UK) Consortium	Harper VanSteenhouse et al
EPI_ISL_1223468	England/QEUH-1365FBB/2021	2021-03-01	Europe	United Kingdom	Lighthouse Lab in Glasgow	Wellcome Sanger Institute for the COVID-19 Genomics UK (COG-UK) Consortium	Harper VanSteenhouse et al
EPI_ISL_1223557	England/QEUH-1365FD9/2021	2021-03-01	Europe	United Kingdom	Lighthouse Lab in Glasgow	Wellcome Sanger Institute for the COVID-19 Genomics UK (COG-UK) Consortium	Harper VanSteenhouse et al
EPI_ISL_1223496	England/QEUH-1365FE8/2021	2021-03-01	Europe	United Kingdom	Lighthouse Lab in Glasgow	Wellcome Sanger Institute for the COVID-19 Genomics UK (COG-UK) Consortium	Harper VanSteenhouse et al
EPI_ISL_1223470	England/QEUH-1366002/2021	2021-03-01	Europe	United Kingdom	Lighthouse Lab in Glasgow	Wellcome Sanger Institute for the COVID-19 Genomics UK (COG-UK) Consortium	Harper VanSteenhouse et al
EPI_ISL_1223630	England/QEUH-1366020/2021	2021-03-01	Europe	United Kingdom	Lighthouse Lab in Glasgow	Wellcome Sanger Institute for the COVID-19 Genomics UK (COG-UK) Consortium	Harper VanSteenhouse et al
EPI_ISL_1223475	England/QEUH-136603F/2021	2021-03-01	Europe	United Kingdom	Lighthouse Lab in Glasgow	Wellcome Sanger Institute for the COVID-19 Genomics UK (COG-UK) Consortium	Harper VanSteenhouse et al
EPI_ISL_1223642	England/QEUH-136604E/2021	2021-03-01	Europe	United Kingdom	Lighthouse Lab in Glasgow	Wellcome Sanger Institute for the COVID-19 Genomics UK (COG-UK) Consortium	Harper VanSteenhouse et al
EPI_ISL_1223643	England/QEUH-136606C/2021	2021-03-01	Europe	United Kingdom	Lighthouse Lab in Glasgow	Wellcome Sanger Institute for the COVID-19 Genomics UK (COG-UK) Consortium	Harper VanSteenhouse et al
EPI_ISL_1223471	England/QEUH-136607B/2021	2021-03-01	Europe	United Kingdom	Lighthouse Lab in Glasgow	Wellcome Sanger Institute for the COVID-19 Genomics UK (COG-UK) Consortium	Harper VanSteenhouse et al
EPI_ISL_1223553	England/QEUH-136608A/2021	2021-03-01	Europe	United Kingdom	Lighthouse Lab in Glasgow	Wellcome Sanger Institute for the COVID-19 Genomics UK (COG-UK) Consortium	Harper VanSteenhouse et al
EPI_ISL_1223599	England/QEUH-13660C6/2021	2021-03-01	Europe	United Kingdom	Lighthouse Lab in Glasgow	Wellcome Sanger Institute for the COVID-19 Genomics UK (COG-UK) Consortium	Harper VanSteenhouse et al
EPI_ISL_1223625	England/QEUH-13660D5/2021	2021-03-01	Europe	United Kingdom	Lighthouse Lab in Glasgow	Wellcome Sanger Institute for the COVID-19 Genomics UK (COG-UK) Consortium	Harper VanSteenhouse et al
EPI_ISL_1223626	England/QEUH-13660E4/2021	2021-03-01	Europe	United Kingdom	Lighthouse Lab in Glasgow	Wellcome Sanger Institute for the COVID-19 Genomics UK (COG-UK) Consortium	Harper VanSteenhouse et al
EPI_ISL_1223595	England/QEUH-13660F3/2021	2021-03-01	Europe	United Kingdom	Lighthouse Lab in Glasgow	Wellcome Sanger Institute for the COVID-19 Genomics UK (COG-UK) Consortium	Harper VanSteenhouse et al
EPI_ISL_1223563	England/QEUH-136610F/2021	2021-03-01	Europe	United Kingdom	Lighthouse Lab in Glasgow	Wellcome Sanger Institute for the COVID-19 Genomics UK (COG-UK) Consortium	Harper VanSteenhouse et al
EPI_ISL_1223469	England/QEUH-136611E/2021	2021-03-01	Europe	United Kingdom	Lighthouse Lab in Glasgow	Wellcome Sanger Institute for the COVID-19 Genomics UK (COG-UK) Consortium	Harper VanSteenhouse et al
EPI_ISL_1223525	England/QEUH-136613C/2021	2021-03-01	Europe	United Kingdom	Lighthouse Lab in Glasgow	Wellcome Sanger Institute for the COVID-19 Genomics UK (COG-UK) Consortium	Harper VanSteenhouse et al
EPI_ISL_1223510	England/QEUH-1366178/2021	2021-03-01	Europe	United Kingdom	Lighthouse Lab in Glasgow	Wellcome Sanger Institute for the COVID-19 Genomics UK (COG-UK) Consortium	Harper VanSteenhouse et al
EPI_ISL_1223647	England/QEUH-1366196/2021	2021-03-01	Europe	United Kingdom	Lighthouse Lab in Glasgow	Wellcome Sanger Institute for the COVID-19 Genomics UK (COG-UK) Consortium	Harper VanSteenhouse et al
EPI_ISL_1223489	England/QEUH-13661A5/2021	2021-03-01	Europe	United Kingdom	Lighthouse Lab in Glasgow	Wellcome Sanger Institute for the COVID-19 Genomics UK (COG-UK) Consortium	Harper VanSteenhouse et al
EPI_ISL_1223609	England/QEUH-13661E1/2021	2021-03-01	Europe	United Kingdom	Lighthouse Lab in Glasgow	Wellcome Sanger Institute for the COVID-19 Genomics UK (COG-UK) Consortium	Harper VanSteenhouse et al
EPI_ISL_1223562	England/QEUH-13661F0/2021	2021-03-01	Europe	United Kingdom	Lighthouse Lab in Glasgow	Wellcome Sanger Institute for the COVID-19 Genomics UK (COG-UK) Consortium	Harper VanSteenhouse et al
EPI_ISL_1223632	England/QEUH-136621B/2021	2021-03-01	Europe	United Kingdom	Lighthouse Lab in Glasgow	Wellcome Sanger Institute for the COVID-19 Genomics UK (COG-UK) Consortium	Harper VanSteenhouse et al
EPI_ISL_1223519	England/QEUH-1366239/2021	2021-03-01	Europe	United Kingdom	Lighthouse Lab in Glasgow	Wellcome Sanger Institute for the COVID-19 Genomics UK (COG-UK) Consortium	Harper VanSteenhouse et al
EPI_ISL_1223476	England/QEUH-1366248/2021	2021-03-01	Europe	United Kingdom	Lighthouse Lab in Glasgow	Wellcome Sanger Institute for the COVID-19 Genomics UK (COG-UK) Consortium	Harper VanSteenhouse et al
EPI_ISL_1223633	England/QEUH-1366266/2021	2021-03-01	Europe	United Kingdom	Lighthouse Lab in Glasgow	Wellcome Sanger Institute for the COVID-19 Genomics UK (COG-UK) Consortium	Harper VanSteenhouse et al
EPI_ISL_1223610	England/QEUH-1366275/2021	2021-03-01	Europe	United Kingdom	Lighthouse Lab in Glasgow	Wellcome Sanger Institute for the COVID-19 Genomics UK (COG-UK) Consortium	Harper VanSteenhouse et al
EPI_ISL_1223445	England/QEUH-1366293/2021	2021-03-01	Europe	United Kingdom	Lighthouse Lab in Glasgow	Wellcome Sanger Institute for the COVID-19 Genomics UK (COG-UK) Consortium	Harper VanSteenhouse et al
EPI_ISL_1223651	England/QEUH-13662A2/2021	2021-03-01	Europe	United Kingdom	Lighthouse Lab in Glasgow	Wellcome Sanger Institute for the COVID-19 Genomics UK (COG-UK) Consortium	Harper VanSteenhouse et al
EPI_ISL_1223634	England/QEUH-13662B1/2021	2021-03-01	Europe	United Kingdom	Lighthouse Lab in Glasgow	Wellcome Sanger Institute for the COVID-19 Genomics UK (COG-UK) Consortium	Harper VanSteenhouse et al
EPI_ISL_1223640	England/QEUH-13662DF/2021	2021-03-01	Europe	United Kingdom	Lighthouse Lab in Glasgow	Wellcome Sanger Institute for the COVID-19 Genomics UK (COG-UK) Consortium	Harper VanSteenhouse et al
EPI_ISL_1223597	England/QEUH-1366309/2021	2021-03-01	Europe	United Kingdom	Lighthouse Lab in Glasgow	Wellcome Sanger Institute for the COVID-19 Genomics UK (COG-UK) Consortium	Harper VanSteenhouse et al
EPI_ISL_1223458	England/QEUH-1366318/2021	2021-03-01	Europe	United Kingdom	Lighthouse Lab in Glasgow	Wellcome Sanger Institute for the COVID-19 Genomics UK (COG-UK) Consortium	Harper VanSteenhouse et al
EPI_ISL_1223482	England/QEUH-1366327/2021	2021-03-01	Europe	United Kingdom	Lighthouse Lab in Glasgow	Wellcome Sanger Institute for the COVID-19 Genomics UK (COG-UK) Consortium	Harper VanSteenhouse et al
EPI_ISL_1223530	England/QEUH-1366336/2021	2021-03-01	Europe	United Kingdom	Lighthouse Lab in Glasgow	Wellcome Sanger Institute for the COVID-19 Genomics UK (COG-UK) Consortium	Harper VanSteenhouse et al
EPI_ISL_1223521	England/QEUH-1366345/2021	2021-03-01	Europe	United Kingdom	Lighthouse Lab in Glasgow	Wellcome Sanger Institute for the COVID-19 Genomics UK (COG-UK) Consortium	Harper VanSteenhouse et al
EPI_ISL_1223604	England/QEUH-1366363/2021	2021-03-01	Europe	United Kingdom	Lighthouse Lab in Glasgow	Wellcome Sanger Institute for the COVID-19 Genomics UK (COG-UK) Consortium	Harper VanSteenhouse et al
EPI_ISL_1223531	England/QEUH-1366372/2021	2021-03-01	Europe	United Kingdom	Lighthouse Lab in Glasgow	Wellcome Sanger Institute for the COVID-19 Genomics UK (COG-UK) Consortium	Harper VanSteenhouse et al
EPI_ISL_1223637	England/QEUH-1366390/2021	2021-03-01	Europe	United Kingdom	Lighthouse Lab in Glasgow	Wellcome Sanger Institute for the COVID-19 Genomics UK (COG-UK) Consortium	Harper VanSteenhouse et al
EPI_ISL_1223579	England/QEUH-13663BE/2021	2021-03-01	Europe	United Kingdom	Lighthouse Lab in Glasgow	Wellcome Sanger Institute for the COVID-19 Genomics UK (COG-UK) Consortium	Harper VanSteenhouse et al
EPI_ISL_1223622	England/QEUH-13663CD/2021	2021-03-01	Europe	United Kingdom	Lighthouse Lab in Glasgow	Wellcome Sanger Institute for the COVID-19 Genomics UK (COG-UK) Consortium	Harper VanSteenhouse et al
EPI_ISL_1223480	England/QEUH-13663DC/2021	2021-03-01	Europe	United Kingdom	Lighthouse Lab in Glasgow	Wellcome Sanger Institute for the COVID-19 Genomics UK (COG-UK) Consortium	Harper VanSteenhouse et al
EPI_ISL_1223600	England/QEUH-13663EB/2021	2021-03-01	Europe	United Kingdom	Lighthouse Lab in Glasgow	Wellcome Sanger Institute for the COVID-19 Genomics UK (COG-UK) Consortium	Harper VanSteenhouse et al
EPI_ISL_1223649	England/QEUH-13663FA/2021	2021-03-01	Europe	United Kingdom	Lighthouse Lab in Glasgow	Wellcome Sanger Institute for the COVID-19 Genomics UK (COG-UK) Consortium	Harper VanSteenhouse et al
EPI_ISL_1223474	England/QEUH-1366424/2021	2021-03-01	Europe	United Kingdom	Lighthouse Lab in Glasgow	Wellcome Sanger Institute for the COVID-19 Genomics UK (COG-UK) Consortium	Harper VanSteenhouse et al
EPI_ISL_1223635	England/QEUH-136647F/2021	2021-03-01	Europe	United Kingdom	Lighthouse Lab in Glasgow	Wellcome Sanger Institute for the COVID-19 Genomics UK (COG-UK) Consortium	Harper VanSteenhouse et al
EPI_ISL_1223451	England/QEUH-136648E/2021	2021-03-01	Europe	United Kingdom	Lighthouse Lab in Glasgow	Wellcome Sanger Institute for the COVID-19 Genomics UK (COG-UK) Consortium	Harper VanSteenhouse et al
EPI_ISL_1223524	England/QEUH-136649D/2021	2021-03-01	Europe	United Kingdom	Lighthouse Lab in Glasgow	Wellcome Sanger Institute for the COVID-19 Genomics UK (COG-UK) Consortium	Harper VanSteenhouse et al
EPI_ISL_1223603	England/QEUH-13664BB/2021	2021-03-01	Europe	United Kingdom	Lighthouse Lab in Glasgow	Wellcome Sanger Institute for the COVID-19 Genomics UK (COG-UK) Consortium	Harper VanSteenhouse et al
EPI_ISL_1186741	England/QEUH-13664D9/2021	2021-02-28	Europe	United Kingdom	Lighthouse Lab in Glasgow	Wellcome Sanger Institute for the COVID-19 Genomics UK (COG-UK) Consortium	Harper VanSteenhouse et al
EPI_ISL_1186654	England/QEUH-13664F7/2021	2021-03-01	Europe	United Kingdom	Lighthouse Lab in Glasgow	Wellcome Sanger Institute for the COVID-19 Genomics UK (COG-UK) Consortium	Harper VanSteenhouse et al
EPI_ISL_1186768	England/QEUH-1366503/2021	2021-03-01	Europe	United Kingdom	Lighthouse Lab in Glasgow	Wellcome Sanger Institute for the COVID-19 Genomics UK (COG-UK) Consortium	Harper VanSteenhouse et al
EPI_ISL_1186661	England/QEUH-1366521/2021	2021-03-01	Europe	United Kingdom	Lighthouse Lab in Glasgow	Wellcome Sanger Institute for the COVID-19 Genomics UK (COG-UK) Consortium	Harper VanSteenhouse et al
EPI_ISL_1186607	England/QEUH-1366530/2021	2021-02-28	Europe	United Kingdom	Lighthouse Lab in Glasgow	Wellcome Sanger Institute for the COVID-19 Genomics UK (COG-UK) Consortium	Harper VanSteenhouse et al
EPI_ISL_1186605	England/QEUH-136654F/2021	2021-03-01	Europe	United Kingdom	Lighthouse Lab in Glasgow	Wellcome Sanger Institute for the COVID-19 Genomics UK (COG-UK) Consortium	Harper VanSteenhouse et al
EPI_ISL_1186755	England/QEUH-136655E/2021	2021-03-01	Europe	United Kingdom	Lighthouse Lab in Glasgow	Wellcome Sanger Institute for the COVID-19 Genomics UK (COG-UK) Consortium	Harper VanSteenhouse et al
EPI_ISL_1186752	England/QEUH-136657C/2021	2021-02-28	Europe	United Kingdom	Lighthouse Lab in Glasgow	Wellcome Sanger Institute for the COVID-19 Genomics UK (COG-UK) Consortium	Harper VanSteenhouse et al
EPI_ISL_1186733	England/QEUH-136658B/2021	2021-02-28	Europe	United Kingdom	Lighthouse Lab in Glasgow	Wellcome Sanger Institute for the COVID-19 Genomics UK (COG-UK) Consortium	Harper VanSteenhouse et al
EPI_ISL_1186827	England/QEUH-13665B8/2021	2021-03-01	Europe	United Kingdom	Lighthouse Lab in Glasgow	Wellcome Sanger Institute for the COVID-19 Genomics UK (COG-UK) Consortium	Harper VanSteenhouse et al
EPI_ISL_1186790	England/QEUH-13665C7/2021	2021-03-01	Europe	United Kingdom	Lighthouse Lab in Glasgow	Wellcome Sanger Institute for the COVID-19 Genomics UK (COG-UK) Consortium	Harper VanSteenhouse et al
EPI_ISL_1186647	England/QEUH-13665E5/2021	2021-03-01	Europe	United Kingdom	Lighthouse Lab in Glasgow	Wellcome Sanger Institute for the COVID-19 Genomics UK (COG-UK) Consortium	Harper VanSteenhouse et al
EPI_ISL_1186576	England/QEUH-136661F/2021	2021-03-01	Europe	United Kingdom	Lighthouse Lab in Glasgow	Wellcome Sanger Institute for the COVID-19 Genomics UK (COG-UK) Consortium	Harper VanSteenhouse et al
EPI_ISL_1186843	England/QEUH-136663D/2021	2021-02-28	Europe	United Kingdom	Lighthouse Lab in Glasgow	Wellcome Sanger Institute for the COVID-19 Genomics UK (COG-UK) Consortium	Harper VanSteenhouse et al
EPI_ISL_1186824	England/QEUH-1366679/2021	2021-03-01	Europe	United Kingdom	Lighthouse Lab in Glasgow	Wellcome Sanger Institute for the COVID-19 Genomics UK (COG-UK) Consortium	Harper VanSteenhouse et al
EPI_ISL_1186787	England/QEUH-1366688/2021	2021-03-01	Europe	United Kingdom	Lighthouse Lab in Glasgow	Wellcome Sanger Institute for the COVID-19 Genomics UK (COG-UK) Consortium	Harper VanSteenhouse et al
EPI_ISL_1186730	England/QEUH-13666A6/2021	2021-03-01	Europe	United Kingdom	Lighthouse Lab in Glasgow	Wellcome Sanger Institute for the COVID-19 Genomics UK (COG-UK) Consortium	Harper VanSteenhouse et al
EPI_ISL_1186726	England/QEUH-13666D3/2021	2021-03-01	Europe	United Kingdom	Lighthouse Lab in Glasgow	Wellcome Sanger Institute for the COVID-19 Genomics UK (COG-UK) Consortium	Harper VanSteenhouse et al
EPI_ISL_1186627	England/QEUH-136670D/2021	2021-03-01	Europe	United Kingdom	Lighthouse Lab in Glasgow	Wellcome Sanger Institute for the COVID-19 Genomics UK (COG-UK) Consortium	Harper VanSteenhouse et al
EPI_ISL_1186673	England/QEUH-136673A/2021	2021-03-01	Europe	United Kingdom	Lighthouse Lab in Glasgow	Wellcome Sanger Institute for the COVID-19 Genomics UK (COG-UK) Consortium	Harper VanSteenhouse et al
EPI_ISL_1186781	England/QEUH-1366749/2021	2021-03-01	Europe	United Kingdom	Lighthouse Lab in Glasgow	Wellcome Sanger Institute for the COVID-19 Genomics UK (COG-UK) Consortium	Harper VanSteenhouse et al
EPI_ISL_1186579	England/QEUH-1366776/2021	2021-03-01	Europe	United Kingdom	Lighthouse Lab in Glasgow	Wellcome Sanger Institute for the COVID-19 Genomics UK (COG-UK) Consortium	Harper VanSteenhouse et al
EPI_ISL_1186580	England/QEUH-1366794/2021	2021-03-01	Europe	United Kingdom	Lighthouse Lab in Glasgow	Wellcome Sanger Institute for the COVID-19 Genomics UK (COG-UK) Consortium	Harper VanSteenhouse et al
EPI_ISL_1186636	England/QEUH-13667A3/2021	2021-02-28	Europe	United Kingdom	Lighthouse Lab in Glasgow	Wellcome Sanger Institute for the COVID-19 Genomics UK (COG-UK) Consortium	Harper VanSteenhouse et al
EPI_ISL_1186743	England/QEUH-13667FE/2021	2021-03-01	Europe	United Kingdom	Lighthouse Lab in Glasgow	Wellcome Sanger Institute for the COVID-19 Genomics UK (COG-UK) Consortium	Harper VanSteenhouse et al
EPI_ISL_1186825	England/QEUH-136680A/2021	2021-03-01	Europe	United Kingdom	Lighthouse Lab in Glasgow	Wellcome Sanger Institute for the COVID-19 Genomics UK (COG-UK) Consortium	Harper VanSteenhouse et al
EPI_ISL_1186675	England/QEUH-1366828/2021	2021-03-01	Europe	United Kingdom	Lighthouse Lab in Glasgow	Wellcome Sanger Institute for the COVID-19 Genomics UK (COG-UK) Consortium	Harper VanSteenhouse et al
EPI_ISL_1186633	England/QEUH-1366837/2021	2021-03-01	Europe	United Kingdom	Lighthouse Lab in Glasgow	Wellcome Sanger Institute for the COVID-19 Genomics UK (COG-UK) Consortium	Harper VanSteenhouse et al
EPI_ISL_1186813	England/QEUH-1366846/2021	2021-03-01	Europe	United Kingdom	Lighthouse Lab in Glasgow	Wellcome Sanger Institute for the COVID-19 Genomics UK (COG-UK) Consortium	Harper VanSteenhouse et al
EPI_ISL_1186656	England/QEUH-1366855/2021	2021-03-01	Europe	United Kingdom	Lighthouse Lab in Glasgow	Wellcome Sanger Institute for the COVID-19 Genomics UK (COG-UK) Consortium	Harper VanSteenhouse et al
EPI_ISL_1186834	England/QEUH-1366864/2021	2021-02-28	Europe	United Kingdom	Lighthouse Lab in Glasgow	Wellcome Sanger Institute for the COVID-19 Genomics UK (COG-UK) Consortium	Harper VanSteenhouse et al
EPI_ISL_1186719	England/QEUH-13668BF/2021	2021-03-01	Europe	United Kingdom	Lighthouse Lab in Glasgow	Wellcome Sanger Institute for the COVID-19 Genomics UK (COG-UK) Consortium	Harper VanSteenhouse et al
EPI_ISL_1186772	England/QEUH-13668CE/2021	2021-03-01	Europe	United Kingdom	Lighthouse Lab in Glasgow	Wellcome Sanger Institute for the COVID-19 Genomics UK (COG-UK) Consortium	Harper VanSteenhouse et al
EPI_ISL_1186785	England/QEUH-13668DD/2021	2021-03-01	Europe	United Kingdom	Lighthouse Lab in Glasgow	Wellcome Sanger Institute for the COVID-19 Genomics UK (COG-UK) Consortium	Harper VanSteenhouse et al
EPI_ISL_1186773	England/QEUH-13668EC/2021	2021-03-01	Europe	United Kingdom	Lighthouse Lab in Glasgow	Wellcome Sanger Institute for the COVID-19 Genomics UK (COG-UK) Consortium	Harper VanSteenhouse et al
EPI_ISL_1186737	England/QEUH-13668FB/2021	2021-03-01	Europe	United Kingdom	Lighthouse Lab in Glasgow	Wellcome Sanger Institute for the COVID-19 Genomics UK (COG-UK) Consortium	Harper VanSteenhouse et al
EPI_ISL_1186794	England/QEUH-1366907/2021	2021-03-01	Europe	United Kingdom	Lighthouse Lab in Glasgow	Wellcome Sanger Institute for the COVID-19 Genomics UK (COG-UK) Consortium	Harper VanSteenhouse et al
EPI_ISL_1186643	England/QEUH-1366916/2021	2021-03-01	Europe	United Kingdom	Lighthouse Lab in Glasgow	Wellcome Sanger Institute for the COVID-19 Genomics UK (COG-UK) Consortium	Harper VanSteenhouse et al
EPI_ISL_1186823	England/QEUH-1366925/2021	2021-02-28	Europe	United Kingdom	Lighthouse Lab in Glasgow	Wellcome Sanger Institute for the COVID-19 Genomics UK (COG-UK) Consortium	Harper VanSteenhouse et al
EPI_ISL_1186652	England/QEUH-1366952/2021	2021-03-01	Europe	United Kingdom	Lighthouse Lab in Glasgow	Wellcome Sanger Institute for the COVID-19 Genomics UK (COG-UK) Consortium	Harper VanSteenhouse et al
EPI_ISL_1186766	England/QEUH-1366961/2021	2021-03-01	Europe	United Kingdom	Lighthouse Lab in Glasgow	Wellcome Sanger Institute for the COVID-19 Genomics UK (COG-UK) Consortium	Harper VanSteenhouse et al
EPI_ISL_1186682	England/QEUH-1366970/2021	2021-03-01	Europe	United Kingdom	Lighthouse Lab in Glasgow	Wellcome Sanger Institute for the COVID-19 Genomics UK (COG-UK) Consortium	Harper VanSteenhouse et al
EPI_ISL_1186709	England/QEUH-136698F/2021	2021-03-01	Europe	United Kingdom	Lighthouse Lab in Glasgow	Wellcome Sanger Institute for the COVID-19 Genomics UK (COG-UK) Consortium	Harper VanSteenhouse et al
EPI_ISL_1186601	England/QEUH-13669AD/2021	2021-03-01	Europe	United Kingdom	Lighthouse Lab in Glasgow	Wellcome Sanger Institute for the COVID-19 Genomics UK (COG-UK) Consortium	Harper VanSteenhouse et al
EPI_ISL_1186695	England/QEUH-13669BC/2021	2021-03-01	Europe	United Kingdom	Lighthouse Lab in Glasgow	Wellcome Sanger Institute for the COVID-19 Genomics UK (COG-UK) Consortium	Harper VanSteenhouse et al
EPI_ISL_1186610	England/QEUH-13669CB/2021	2021-03-01	Europe	United Kingdom	Lighthouse Lab in Glasgow	Wellcome Sanger Institute for the COVID-19 Genomics UK (COG-UK) Consortium	Harper VanSteenhouse et al
EPI_ISL_1186618	England/QEUH-13669DA/2021	2021-02-28	Europe	United Kingdom	Lighthouse Lab in Glasgow	Wellcome Sanger Institute for the COVID-19 Genomics UK (COG-UK) Consortium	Harper VanSteenhouse et al
EPI_ISL_1186669	England/QEUH-13669E9/2021	2021-02-28	Europe	United Kingdom	Lighthouse Lab in Glasgow	Wellcome Sanger Institute for the COVID-19 Genomics UK (COG-UK) Consortium	Harper VanSteenhouse et al
EPI_ISL_1186672	England/QEUH-1366A04/2021	2021-03-01	Europe	United Kingdom	Lighthouse Lab in Glasgow	Wellcome Sanger Institute for the COVID-19 Genomics UK (COG-UK) Consortium	Harper VanSteenhouse et al
EPI_ISL_1186764	England/QEUH-1366A13/2021	2021-03-01	Europe	United Kingdom	Lighthouse Lab in Glasgow	Wellcome Sanger Institute for the COVID-19 Genomics UK (COG-UK) Consortium	Harper VanSteenhouse et al
EPI_ISL_1186753	England/QEUH-1366A31/2021	2021-03-01	Europe	United Kingdom	Lighthouse Lab in Glasgow	Wellcome Sanger Institute for the COVID-19 Genomics UK (COG-UK) Consortium	Harper VanSteenhouse et al
EPI_ISL_1186602	England/QEUH-1366A5F/2021	2021-03-01	Europe	United Kingdom	Lighthouse Lab in Glasgow	Wellcome Sanger Institute for the COVID-19 Genomics UK (COG-UK) Consortium	Harper VanSteenhouse et al
EPI_ISL_1186759	England/QEUH-1366A6E/2021	2021-03-01	Europe	United Kingdom	Lighthouse Lab in Glasgow	Wellcome Sanger Institute for the COVID-19 Genomics UK (COG-UK) Consortium	Harper VanSteenhouse et al
EPI_ISL_1186835	England/QEUH-1366A7D/2021	2021-03-01	Europe	United Kingdom	Lighthouse Lab in Glasgow	Wellcome Sanger Institute for the COVID-19 Genomics UK (COG-UK) Consortium	Harper VanSteenhouse et al
EPI_ISL_1186853	England/QEUH-1366A8C/2021	2021-02-28	Europe	United Kingdom	Lighthouse Lab in Glasgow	Wellcome Sanger Institute for the COVID-19 Genomics UK (COG-UK) Consortium	Harper VanSteenhouse et al
EPI_ISL_1223560	England/QEUH-1367089/2021	2021-03-01	Europe	United Kingdom	Lighthouse Lab in Glasgow	Wellcome Sanger Institute for the COVID-19 Genomics UK (COG-UK) Consortium	Harper VanSteenhouse et al
EPI_ISL_1223492	England/QEUH-13670A7/2021	2021-03-01	Europe	United Kingdom	Lighthouse Lab in Glasgow	Wellcome Sanger Institute for the COVID-19 Genomics UK (COG-UK) Consortium	Harper VanSteenhouse et al
EPI_ISL_1223582	England/QEUH-13670B6/2021	2021-03-01	Europe	United Kingdom	Lighthouse Lab in Glasgow	Wellcome Sanger Institute for the COVID-19 Genomics UK (COG-UK) Consortium	Harper VanSteenhouse et al
EPI_ISL_1223538	England/QEUH-13670E3/2021	2021-03-01	Europe	United Kingdom	Lighthouse Lab in Glasgow	Wellcome Sanger Institute for the COVID-19 Genomics UK (COG-UK) Consortium	Harper VanSteenhouse et al
EPI_ISL_1223575	England/QEUH-13670F2/2021	2021-03-01	Europe	United Kingdom	Lighthouse Lab in Glasgow	Wellcome Sanger Institute for the COVID-19 Genomics UK (COG-UK) Consortium	Harper VanSteenhouse et al
EPI_ISL_1223628	England/QEUH-136712C/2021	2021-03-01	Europe	United Kingdom	Lighthouse Lab in Glasgow	Wellcome Sanger Institute for the COVID-19 Genomics UK (COG-UK) Consortium	Harper VanSteenhouse et al
EPI_ISL_1223456	England/QEUH-136713B/2021	2021-03-01	Europe	United Kingdom	Lighthouse Lab in Glasgow	Wellcome Sanger Institute for the COVID-19 Genomics UK (COG-UK) Consortium	Harper VanSteenhouse et al
EPI_ISL_1223555	England/QEUH-1367159/2021	2021-03-01	Europe	United Kingdom	Lighthouse Lab in Glasgow	Wellcome Sanger Institute for the COVID-19 Genomics UK (COG-UK) Consortium	Harper VanSteenhouse et al
EPI_ISL_1223559	England/QEUH-1367168/2021	2021-03-01	Europe	United Kingdom	Lighthouse Lab in Glasgow	Wellcome Sanger Institute for the COVID-19 Genomics UK (COG-UK) Consortium	Harper VanSteenhouse et al
EPI_ISL_1223644	England/QEUH-1367186/2021	2021-03-01	Europe	United Kingdom	Lighthouse Lab in Glasgow	Wellcome Sanger Institute for the COVID-19 Genomics UK (COG-UK) Consortium	Harper VanSteenhouse et al
EPI_ISL_1223508	England/QEUH-1367195/2021	2021-03-01	Europe	United Kingdom	Lighthouse Lab in Glasgow	Wellcome Sanger Institute for the COVID-19 Genomics UK (COG-UK) Consortium	Harper VanSteenhouse et al
EPI_ISL_1223566	England/QEUH-13671A4/2021	2021-02-28	Europe	United Kingdom	Lighthouse Lab in Glasgow	Wellcome Sanger Institute for the COVID-19 Genomics UK (COG-UK) Consortium	Harper VanSteenhouse et al
EPI_ISL_1223487	England/QEUH-13671C2/2021	2021-03-01	Europe	United Kingdom	Lighthouse Lab in Glasgow	Wellcome Sanger Institute for the COVID-19 Genomics UK (COG-UK) Consortium	Harper VanSteenhouse et al
EPI_ISL_1223596	England/QEUH-1367247/2021	2021-03-01	Europe	United Kingdom	Lighthouse Lab in Glasgow	Wellcome Sanger Institute for the COVID-19 Genomics UK (COG-UK) Consortium	Harper VanSteenhouse et al
EPI_ISL_1223444	England/QEUH-1367265/2021	2021-02-28	Europe	United Kingdom	Lighthouse Lab in Glasgow	Wellcome Sanger Institute for the COVID-19 Genomics UK (COG-UK) Consortium	Harper VanSteenhouse et al
EPI_ISL_1223636	England/QEUH-1367274/2021	2021-03-01	Europe	United Kingdom	Lighthouse Lab in Glasgow	Wellcome Sanger Institute for the COVID-19 Genomics UK (COG-UK) Consortium	Harper VanSteenhouse et al
EPI_ISL_1223590	England/QEUH-1367283/2021	2021-03-01	Europe	United Kingdom	Lighthouse Lab in Glasgow	Wellcome Sanger Institute for the COVID-19 Genomics UK (COG-UK) Consortium	Harper VanSteenhouse et al
EPI_ISL_1223446	England/QEUH-13672B0/2021	2021-03-01	Europe	United Kingdom	Lighthouse Lab in Glasgow	Wellcome Sanger Institute for the COVID-19 Genomics UK (COG-UK) Consortium	Harper VanSteenhouse et al
EPI_ISL_1223547	England/QEUH-13672CF/2021	2021-03-01	Europe	United Kingdom	Lighthouse Lab in Glasgow	Wellcome Sanger Institute for the COVID-19 Genomics UK (COG-UK) Consortium	Harper VanSteenhouse et al
EPI_ISL_1333827	England/QEUH-1367326/2021	2021-03-01	Europe	United Kingdom	Lighthouse Lab in Glasgow	Wellcome Sanger Institute for the COVID-19 Genomics UK (COG-UK) Consortium	Harper VanSteenhouse et al
EPI_ISL_1223598	England/QEUH-1367344/2021	2021-03-01	Europe	United Kingdom	Lighthouse Lab in Glasgow	Wellcome Sanger Institute for the COVID-19 Genomics UK (COG-UK) Consortium	Harper VanSteenhouse et al
EPI_ISL_1223479	England/QEUH-1367362/2021	2021-02-28	Europe	United Kingdom	Lighthouse Lab in Glasgow	Wellcome Sanger Institute for the COVID-19 Genomics UK (COG-UK) Consortium	Harper VanSteenhouse et al
EPI_ISL_1223442	England/QEUH-1367371/2021	2021-03-01	Europe	United Kingdom	Lighthouse Lab in Glasgow	Wellcome Sanger Institute for the COVID-19 Genomics UK (COG-UK) Consortium	Harper VanSteenhouse et al
EPI_ISL_1223606	England/QEUH-1367380/2021	2021-03-01	Europe	United Kingdom	Lighthouse Lab in Glasgow	Wellcome Sanger Institute for the COVID-19 Genomics UK (COG-UK) Consortium	Harper VanSteenhouse et al
EPI_ISL_1223565	England/QEUH-13673CC/2021	2021-03-01	Europe	United Kingdom	Lighthouse Lab in Glasgow	Wellcome Sanger Institute for the COVID-19 Genomics UK (COG-UK) Consortium	Harper VanSteenhouse et al
EPI_ISL_1223616	England/QEUH-13673DB/2021	2021-03-01	Europe	United Kingdom	Lighthouse Lab in Glasgow	Wellcome Sanger Institute for the COVID-19 Genomics UK (COG-UK) Consortium	Harper VanSteenhouse et al
EPI_ISL_1223652	England/QEUH-1367405/2021	2021-03-01	Europe	United Kingdom	Lighthouse Lab in Glasgow	Wellcome Sanger Institute for the COVID-19 Genomics UK (COG-UK) Consortium	Harper VanSteenhouse et al
EPI_ISL_1223485	England/QEUH-1367423/2021	2021-02-28	Europe	United Kingdom	Lighthouse Lab in Glasgow	Wellcome Sanger Institute for the COVID-19 Genomics UK (COG-UK) Consortium	Harper VanSteenhouse et al
EPI_ISL_1223516	England/QEUH-1367432/2021	2021-03-01	Europe	United Kingdom	Lighthouse Lab in Glasgow	Wellcome Sanger Institute for the COVID-19 Genomics UK (COG-UK) Consortium	Harper VanSteenhouse et al
EPI_ISL_1223478	England/QEUH-1367441/2021	2021-03-01	Europe	United Kingdom	Lighthouse Lab in Glasgow	Wellcome Sanger Institute for the COVID-19 Genomics UK (COG-UK) Consortium	Harper VanSteenhouse et al
EPI_ISL_1223539	England/QEUH-136748D/2021	2021-03-01	Europe	United Kingdom	Lighthouse Lab in Glasgow	Wellcome Sanger Institute for the COVID-19 Genomics UK (COG-UK) Consortium	Harper VanSteenhouse et al
EPI_ISL_1223497	England/QEUH-136749C/2021	2021-02-28	Europe	United Kingdom	Lighthouse Lab in Glasgow	Wellcome Sanger Institute for the COVID-19 Genomics UK (COG-UK) Consortium	Harper VanSteenhouse et al
EPI_ISL_1223574	England/QEUH-13674BA/2021	2021-03-01	Europe	United Kingdom	Lighthouse Lab in Glasgow	Wellcome Sanger Institute for the COVID-19 Genomics UK (COG-UK) Consortium	Harper VanSteenhouse et al
EPI_ISL_1223473	England/QEUH-13674C9/2021	2021-03-01	Europe	United Kingdom	Lighthouse Lab in Glasgow	Wellcome Sanger Institute for the COVID-19 Genomics UK (COG-UK) Consortium	Harper VanSteenhouse et al
EPI_ISL_1223460	England/QEUH-13674D8/2021	2021-03-01	Europe	United Kingdom	Lighthouse Lab in Glasgow	Wellcome Sanger Institute for the COVID-19 Genomics UK (COG-UK) Consortium	Harper VanSteenhouse et al
EPI_ISL_1223551	England/QEUH-13674F6/2021	2021-03-01	Europe	United Kingdom	Lighthouse Lab in Glasgow	Wellcome Sanger Institute for the COVID-19 Genomics UK (COG-UK) Consortium	Harper VanSteenhouse et al
EPI_ISL_1223532	England/QEUH-1367502/2021	2021-03-01	Europe	United Kingdom	Lighthouse Lab in Glasgow	Wellcome Sanger Institute for the COVID-19 Genomics UK (COG-UK) Consortium	Harper VanSteenhouse et al
EPI_ISL_1223438	England/QEUH-136753F/2021	2021-03-01	Europe	United Kingdom	Lighthouse Lab in Glasgow	Wellcome Sanger Institute for the COVID-19 Genomics UK (COG-UK) Consortium	Harper VanSteenhouse et al
EPI_ISL_1223586	England/QEUH-136754E/2021	2021-03-01	Europe	United Kingdom	Lighthouse Lab in Glasgow	Wellcome Sanger Institute for the COVID-19 Genomics UK (COG-UK) Consortium	Harper VanSteenhouse et al
EPI_ISL_1223552	England/QEUH-136755D/2021	2021-02-28	Europe	United Kingdom	Lighthouse Lab in Glasgow	Wellcome Sanger Institute for the COVID-19 Genomics UK (COG-UK) Consortium	Harper VanSteenhouse et al
EPI_ISL_1223567	England/QEUH-136757B/2021	2021-03-01	Europe	United Kingdom	Lighthouse Lab in Glasgow	Wellcome Sanger Institute for the COVID-19 Genomics UK (COG-UK) Consortium	Harper VanSteenhouse et al
EPI_ISL_1223601	England/QEUH-136758A/2021	2021-02-28	Europe	United Kingdom	Lighthouse Lab in Glasgow	Wellcome Sanger Institute for the COVID-19 Genomics UK (COG-UK) Consortium	Harper VanSteenhouse et al
EPI_ISL_1223523	England/QEUH-13675A8/2021	2021-03-01	Europe	United Kingdom	Lighthouse Lab in Glasgow	Wellcome Sanger Institute for the COVID-19 Genomics UK (COG-UK) Consortium	Harper VanSteenhouse et al
EPI_ISL_1223494	England/QEUH-13675B7/2021	2021-03-01	Europe	United Kingdom	Lighthouse Lab in Glasgow	Wellcome Sanger Institute for the COVID-19 Genomics UK (COG-UK) Consortium	Harper VanSteenhouse et al
EPI_ISL_1223447	England/QEUH-136760F/2021	2021-03-01	Europe	United Kingdom	Lighthouse Lab in Glasgow	Wellcome Sanger Institute for the COVID-19 Genomics UK (COG-UK) Consortium	Harper VanSteenhouse et al
EPI_ISL_1223477	England/QEUH-136763C/2021	2021-03-01	Europe	United Kingdom	Lighthouse Lab in Glasgow	Wellcome Sanger Institute for the COVID-19 Genomics UK (COG-UK) Consortium	Harper VanSteenhouse et al
EPI_ISL_1223483	England/QEUH-136764B/2021	2021-03-01	Europe	United Kingdom	Lighthouse Lab in Glasgow	Wellcome Sanger Institute for the COVID-19 Genomics UK (COG-UK) Consortium	Harper VanSteenhouse et al
EPI_ISL_1223466	England/QEUH-136765A/2021	2021-03-01	Europe	United Kingdom	Lighthouse Lab in Glasgow	Wellcome Sanger Institute for the COVID-19 Genomics UK (COG-UK) Consortium	Harper VanSteenhouse et al
EPI_ISL_1223584	England/QEUH-1367687/2021	2021-03-01	Europe	United Kingdom	Lighthouse Lab in Glasgow	Wellcome Sanger Institute for the COVID-19 Genomics UK (COG-UK) Consortium	Harper VanSteenhouse et al
EPI_ISL_1223594	England/QEUH-1367696/2021	2021-03-01	Europe	United Kingdom	Lighthouse Lab in Glasgow	Wellcome Sanger Institute for the COVID-19 Genomics UK (COG-UK) Consortium	Harper VanSteenhouse et al
EPI_ISL_1223486	England/QEUH-13676A5/2021	2021-03-01	Europe	United Kingdom	Lighthouse Lab in Glasgow	Wellcome Sanger Institute for the COVID-19 Genomics UK (COG-UK) Consortium	Harper VanSteenhouse et al
EPI_ISL_1223549	England/QEUH-13676D2/2021	2021-03-01	Europe	United Kingdom	Lighthouse Lab in Glasgow	Wellcome Sanger Institute for the COVID-19 Genomics UK (COG-UK) Consortium	Harper VanSteenhouse et al
EPI_ISL_1223613	England/QEUH-13676E1/2021	2021-03-01	Europe	United Kingdom	Lighthouse Lab in Glasgow	Wellcome Sanger Institute for the COVID-19 Genomics UK (COG-UK) Consortium	Harper VanSteenhouse et al
EPI_ISL_1223583	England/QEUH-1367748/2021	2021-03-01	Europe	United Kingdom	Lighthouse Lab in Glasgow	Wellcome Sanger Institute for the COVID-19 Genomics UK (COG-UK) Consortium	Harper VanSteenhouse et al
EPI_ISL_1223568	England/QEUH-1367757/2021	2021-03-01	Europe	United Kingdom	Lighthouse Lab in Glasgow	Wellcome Sanger Institute for the COVID-19 Genomics UK (COG-UK) Consortium	Harper VanSteenhouse et al
EPI_ISL_1223493	England/QEUH-1367793/2021	2021-03-01	Europe	United Kingdom	Lighthouse Lab in Glasgow	Wellcome Sanger Institute for the COVID-19 Genomics UK (COG-UK) Consortium	Harper VanSteenhouse et al
EPI_ISL_1223646	England/QEUH-13677A2/2021	2021-03-01	Europe	United Kingdom	Lighthouse Lab in Glasgow	Wellcome Sanger Institute for the COVID-19 Genomics UK (COG-UK) Consortium	Harper VanSteenhouse et al
EPI_ISL_1223481	England/QEUH-13677B1/2021	2021-03-01	Europe	United Kingdom	Lighthouse Lab in Glasgow	Wellcome Sanger Institute for the COVID-19 Genomics UK (COG-UK) Consortium	Harper VanSteenhouse et al
EPI_ISL_1223517	England/QEUH-1367809/2021	2021-03-01	Europe	United Kingdom	Lighthouse Lab in Glasgow	Wellcome Sanger Institute for the COVID-19 Genomics UK (COG-UK) Consortium	Harper VanSteenhouse et al
EPI_ISL_1223581	England/QEUH-1367818/2021	2021-03-01	Europe	United Kingdom	Lighthouse Lab in Glasgow	Wellcome Sanger Institute for the COVID-19 Genomics UK (COG-UK) Consortium	Harper VanSteenhouse et al
EPI_ISL_1223511	England/QEUH-1367854/2021	2021-03-01	Europe	United Kingdom	Lighthouse Lab in Glasgow	Wellcome Sanger Institute for the COVID-19 Genomics UK (COG-UK) Consortium	Harper VanSteenhouse et al
EPI_ISL_1223520	England/QEUH-1367863/2021	2021-03-01	Europe	United Kingdom	Lighthouse Lab in Glasgow	Wellcome Sanger Institute for the COVID-19 Genomics UK (COG-UK) Consortium	Harper VanSteenhouse et al
EPI_ISL_1223515	England/QEUH-1367881/2021	2021-03-01	Europe	United Kingdom	Lighthouse Lab in Glasgow	Wellcome Sanger Institute for the COVID-19 Genomics UK (COG-UK) Consortium	Harper VanSteenhouse et al
EPI_ISL_1223462	England/QEUH-13678BE/2021	2021-03-01	Europe	United Kingdom	Lighthouse Lab in Glasgow	Wellcome Sanger Institute for the COVID-19 Genomics UK (COG-UK) Consortium	Harper VanSteenhouse et al
EPI_ISL_1223439	England/QEUH-13678CD/2021	2021-03-01	Europe	United Kingdom	Lighthouse Lab in Glasgow	Wellcome Sanger Institute for the COVID-19 Genomics UK (COG-UK) Consortium	Harper VanSteenhouse et al
EPI_ISL_1223461	England/QEUH-13678DC/2021	2021-03-01	Europe	United Kingdom	Lighthouse Lab in Glasgow	Wellcome Sanger Institute for the COVID-19 Genomics UK (COG-UK) Consortium	Harper VanSteenhouse et al
EPI_ISL_1223529	England/QEUH-1367924/2021	2021-03-01	Europe	United Kingdom	Lighthouse Lab in Glasgow	Wellcome Sanger Institute for the COVID-19 Genomics UK (COG-UK) Consortium	Harper VanSteenhouse et al
EPI_ISL_1223573	England/QEUH-1367933/2021	2021-03-01	Europe	United Kingdom	Lighthouse Lab in Glasgow	Wellcome Sanger Institute for the COVID-19 Genomics UK (COG-UK) Consortium	Harper VanSteenhouse et al
EPI_ISL_1223623	England/QEUH-136797F/2021	2021-03-01	Europe	United Kingdom	Lighthouse Lab in Glasgow	Wellcome Sanger Institute for the COVID-19 Genomics UK (COG-UK) Consortium	Harper VanSteenhouse et al
EPI_ISL_1223554	England/QEUH-136798E/2021	2021-03-01	Europe	United Kingdom	Lighthouse Lab in Glasgow	Wellcome Sanger Institute for the COVID-19 Genomics UK (COG-UK) Consortium	Harper VanSteenhouse et al
EPI_ISL_1223548	England/QEUH-136799D/2021	2021-03-01	Europe	United Kingdom	Lighthouse Lab in Glasgow	Wellcome Sanger Institute for the COVID-19 Genomics UK (COG-UK) Consortium	Harper VanSteenhouse et al
EPI_ISL_1223536	England/QEUH-13679D9/2021	2021-03-01	Europe	United Kingdom	Lighthouse Lab in Glasgow	Wellcome Sanger Institute for the COVID-19 Genomics UK (COG-UK) Consortium	Harper VanSteenhouse et al
EPI_ISL_1223503	England/QEUH-13679E8/2021	2021-03-01	Europe	United Kingdom	Lighthouse Lab in Glasgow	Wellcome Sanger Institute for the COVID-19 Genomics UK (COG-UK) Consortium	Harper VanSteenhouse et al
EPI_ISL_1223624	England/QEUH-13679F7/2021	2021-03-01	Europe	United Kingdom	Lighthouse Lab in Glasgow	Wellcome Sanger Institute for the COVID-19 Genomics UK (COG-UK) Consortium	Harper VanSteenhouse et al
EPI_ISL_1223650	England/QEUH-1367A30/2021	2021-03-01	Europe	United Kingdom	Lighthouse Lab in Glasgow	Wellcome Sanger Institute for the COVID-19 Genomics UK (COG-UK) Consortium	Harper VanSteenhouse et al
EPI_ISL_1223578	England/QEUH-1367A4F/2021	2021-03-01	Europe	United Kingdom	Lighthouse Lab in Glasgow	Wellcome Sanger Institute for the COVID-19 Genomics UK (COG-UK) Consortium	Harper VanSteenhouse et al
EPI_ISL_1223452	England/QEUH-1367AA9/2021	2021-03-01	Europe	United Kingdom	Lighthouse Lab in Glasgow	Wellcome Sanger Institute for the COVID-19 Genomics UK (COG-UK) Consortium	Harper VanSteenhouse et al
EPI_ISL_1223638	England/QEUH-1367AC7/2021	2021-03-01	Europe	United Kingdom	Lighthouse Lab in Glasgow	Wellcome Sanger Institute for the COVID-19 Genomics UK (COG-UK) Consortium	Harper VanSteenhouse et al
EPI_ISL_1223488	England/QEUH-1367AF4/2021	2021-03-01	Europe	United Kingdom	Lighthouse Lab in Glasgow	Wellcome Sanger Institute for the COVID-19 Genomics UK (COG-UK) Consortium	Harper VanSteenhouse et al
EPI_ISL_1223645	England/QEUH-1367B00/2021	2021-03-01	Europe	United Kingdom	Lighthouse Lab in Glasgow	Wellcome Sanger Institute for the COVID-19 Genomics UK (COG-UK) Consortium	Harper VanSteenhouse et al
EPI_ISL_1223509	England/QEUH-1367B5B/2021	2021-03-01	Europe	United Kingdom	Lighthouse Lab in Glasgow	Wellcome Sanger Institute for the COVID-19 Genomics UK (COG-UK) Consortium	Harper VanSteenhouse et al
EPI_ISL_1223467	England/QEUH-1367B6A/2021	2021-03-01	Europe	United Kingdom	Lighthouse Lab in Glasgow	Wellcome Sanger Institute for the COVID-19 Genomics UK (COG-UK) Consortium	Harper VanSteenhouse et al
EPI_ISL_1223619	England/QEUH-1367BB5/2021	2021-03-01	Europe	United Kingdom	Lighthouse Lab in Glasgow	Wellcome Sanger Institute for the COVID-19 Genomics UK (COG-UK) Consortium	Harper VanSteenhouse et al
EPI_ISL_1223618	England/QEUH-1367BD3/2021	2021-03-01	Europe	United Kingdom	Lighthouse Lab in Glasgow	Wellcome Sanger Institute for the COVID-19 Genomics UK (COG-UK) Consortium	Harper VanSteenhouse et al
EPI_ISL_1223514	England/QEUH-1367C1C/2021	2021-03-01	Europe	United Kingdom	Lighthouse Lab in Glasgow	Wellcome Sanger Institute for the COVID-19 Genomics UK (COG-UK) Consortium	Harper VanSteenhouse et al
EPI_ISL_1223459	England/QEUH-1367C2B/2021	2021-03-01	Europe	United Kingdom	Lighthouse Lab in Glasgow	Wellcome Sanger Institute for the COVID-19 Genomics UK (COG-UK) Consortium	Harper VanSteenhouse et al
EPI_ISL_1186409	England/QEUH-1368097/2021	2021-03-01	Europe	United Kingdom	Lighthouse Lab in Glasgow	Wellcome Sanger Institute for the COVID-19 Genomics UK (COG-UK) Consortium	Harper VanSteenhouse et al
EPI_ISL_1186354	England/QEUH-13680A6/2021	2021-03-01	Europe	United Kingdom	Lighthouse Lab in Glasgow	Wellcome Sanger Institute for the COVID-19 Genomics UK (COG-UK) Consortium	Harper VanSteenhouse et al
EPI_ISL_1186453	England/QEUH-13680D3/2021	2021-03-01	Europe	United Kingdom	Lighthouse Lab in Glasgow	Wellcome Sanger Institute for the COVID-19 Genomics UK (COG-UK) Consortium	Harper VanSteenhouse et al
EPI_ISL_1186415	England/QEUH-13680E2/2021	2021-03-01	Europe	United Kingdom	Lighthouse Lab in Glasgow	Wellcome Sanger Institute for the COVID-19 Genomics UK (COG-UK) Consortium	Harper VanSteenhouse et al
EPI_ISL_1186522	England/QEUH-136810D/2021	2021-03-01	Europe	United Kingdom	Lighthouse Lab in Glasgow	Wellcome Sanger Institute for the COVID-19 Genomics UK (COG-UK) Consortium	Harper VanSteenhouse et al
EPI_ISL_1186308	England/QEUH-136811C/2021	2021-03-01	Europe	United Kingdom	Lighthouse Lab in Glasgow	Wellcome Sanger Institute for the COVID-19 Genomics UK (COG-UK) Consortium	Harper VanSteenhouse et al
EPI_ISL_1186349	England/QEUH-136812B/2021	2021-03-01	Europe	United Kingdom	Lighthouse Lab in Glasgow	Wellcome Sanger Institute for the COVID-19 Genomics UK (COG-UK) Consortium	Harper VanSteenhouse et al
EPI_ISL_1186468	England/QEUH-136813A/2021	2021-03-01	Europe	United Kingdom	Lighthouse Lab in Glasgow	Wellcome Sanger Institute for the COVID-19 Genomics UK (COG-UK) Consortium	Harper VanSteenhouse et al
EPI_ISL_1186368	England/QEUH-1368167/2021	2021-02-28	Europe	United Kingdom	Lighthouse Lab in Glasgow	Wellcome Sanger Institute for the COVID-19 Genomics UK (COG-UK) Consortium	Harper VanSteenhouse et al
EPI_ISL_1186391	England/QEUH-1368176/2021	2021-03-01	Europe	United Kingdom	Lighthouse Lab in Glasgow	Wellcome Sanger Institute for the COVID-19 Genomics UK (COG-UK) Consortium	Harper VanSteenhouse et al
EPI_ISL_1186508	England/QEUH-13681A3/2021	2021-03-01	Europe	United Kingdom	Lighthouse Lab in Glasgow	Wellcome Sanger Institute for the COVID-19 Genomics UK (COG-UK) Consortium	Harper VanSteenhouse et al
EPI_ISL_1186509	England/QEUH-13681EF/2021	2021-03-01	Europe	United Kingdom	Lighthouse Lab in Glasgow	Wellcome Sanger Institute for the COVID-19 Genomics UK (COG-UK) Consortium	Harper VanSteenhouse et al
EPI_ISL_1186525	England/QEUH-13681FE/2021	2021-03-01	Europe	United Kingdom	Lighthouse Lab in Glasgow	Wellcome Sanger Institute for the COVID-19 Genomics UK (COG-UK) Consortium	Harper VanSteenhouse et al
EPI_ISL_1243655	England/QEUH-1368228/2021	2021-03-01	Europe	United Kingdom	Lighthouse Lab in Glasgow	Wellcome Sanger Institute for the COVID-19 Genomics UK (COG-UK) Consortium	Harper VanSteenhouse et al
EPI_ISL_1243643	England/QEUH-1368237/2021	2021-03-01	Europe	United Kingdom	Lighthouse Lab in Glasgow	Wellcome Sanger Institute for the COVID-19 Genomics UK (COG-UK) Consortium	Harper VanSteenhouse et al
EPI_ISL_1243768	England/QEUH-1368246/2021	2021-03-01	Europe	United Kingdom	Lighthouse Lab in Glasgow	Wellcome Sanger Institute for the COVID-19 Genomics UK (COG-UK) Consortium	Harper VanSteenhouse et al
EPI_ISL_1243894	England/QEUH-1368273/2021	2021-02-24	Europe	United Kingdom	Lighthouse Lab in Glasgow	Wellcome Sanger Institute for the COVID-19 Genomics UK (COG-UK) Consortium	Harper VanSteenhouse et al
EPI_ISL_1243712	England/QEUH-1368291/2021	2021-03-01	Europe	United Kingdom	Lighthouse Lab in Glasgow	Wellcome Sanger Institute for the COVID-19 Genomics UK (COG-UK) Consortium	Harper VanSteenhouse et al
EPI_ISL_1243885	England/QEUH-13682A0/2021	2021-03-01	Europe	United Kingdom	Lighthouse Lab in Glasgow	Wellcome Sanger Institute for the COVID-19 Genomics UK (COG-UK) Consortium	Harper VanSteenhouse et al
EPI_ISL_1243820	England/QEUH-13682BF/2021	2021-03-01	Europe	United Kingdom	Lighthouse Lab in Glasgow	Wellcome Sanger Institute for the COVID-19 Genomics UK (COG-UK) Consortium	Harper VanSteenhouse et al
EPI_ISL_1243631	England/QEUH-13682CE/2021	2021-03-01	Europe	United Kingdom	Lighthouse Lab in Glasgow	Wellcome Sanger Institute for the COVID-19 Genomics UK (COG-UK) Consortium	Harper VanSteenhouse et al
EPI_ISL_1243844	England/QEUH-13682EC/2021	2021-02-28	Europe	United Kingdom	Lighthouse Lab in Glasgow	Wellcome Sanger Institute for the COVID-19 Genomics UK (COG-UK) Consortium	Harper VanSteenhouse et al
EPI_ISL_1243671	England/QEUH-1368307/2021	2021-03-01	Europe	United Kingdom	Lighthouse Lab in Glasgow	Wellcome Sanger Institute for the COVID-19 Genomics UK (COG-UK) Consortium	Harper VanSteenhouse et al
EPI_ISL_1243809	England/QEUH-1368316/2021	2021-03-01	Europe	United Kingdom	Lighthouse Lab in Glasgow	Wellcome Sanger Institute for the COVID-19 Genomics UK (COG-UK) Consortium	Harper VanSteenhouse et al
EPI_ISL_1243750	England/QEUH-1368361/2021	2021-03-01	Europe	United Kingdom	Lighthouse Lab in Glasgow	Wellcome Sanger Institute for the COVID-19 Genomics UK (COG-UK) Consortium	Harper VanSteenhouse et al
EPI_ISL_1243819	England/QEUH-136838F/2021	2021-03-01	Europe	United Kingdom	Lighthouse Lab in Glasgow	Wellcome Sanger Institute for the COVID-19 Genomics UK (COG-UK) Consortium	Harper VanSteenhouse et al
EPI_ISL_1243830	England/QEUH-13683CB/2021	2021-02-28	Europe	United Kingdom	Lighthouse Lab in Glasgow	Wellcome Sanger Institute for the COVID-19 Genomics UK (COG-UK) Consortium	Harper VanSteenhouse et al
EPI_ISL_1243846	England/QEUH-13683DA/2021	2021-03-01	Europe	United Kingdom	Lighthouse Lab in Glasgow	Wellcome Sanger Institute for the COVID-19 Genomics UK (COG-UK) Consortium	Harper VanSteenhouse et al
EPI_ISL_1243928	England/QEUH-13683E9/2021	2021-03-01	Europe	United Kingdom	Lighthouse Lab in Glasgow	Wellcome Sanger Institute for the COVID-19 Genomics UK (COG-UK) Consortium	Harper VanSteenhouse et al
EPI_ISL_1243732	England/QEUH-1368404/2021	2021-02-24	Europe	United Kingdom	Lighthouse Lab in Glasgow	Wellcome Sanger Institute for the COVID-19 Genomics UK (COG-UK) Consortium	Harper VanSteenhouse et al
EPI_ISL_1243752	England/QEUH-1368422/2021	2021-02-27	Europe	United Kingdom	Lighthouse Lab in Glasgow	Wellcome Sanger Institute for the COVID-19 Genomics UK (COG-UK) Consortium	Harper VanSteenhouse et al
EPI_ISL_1243914	England/QEUH-1368440/2021	2021-03-01	Europe	United Kingdom	Lighthouse Lab in Glasgow	Wellcome Sanger Institute for the COVID-19 Genomics UK (COG-UK) Consortium	Harper VanSteenhouse et al
EPI_ISL_1243717	England/QEUH-136847D/2021	2021-02-28	Europe	United Kingdom	Lighthouse Lab in Glasgow	Wellcome Sanger Institute for the COVID-19 Genomics UK (COG-UK) Consortium	Harper VanSteenhouse et al
EPI_ISL_1243814	England/QEUH-13684AA/2021	2021-03-01	Europe	United Kingdom	Lighthouse Lab in Glasgow	Wellcome Sanger Institute for the COVID-19 Genomics UK (COG-UK) Consortium	Harper VanSteenhouse et al
EPI_ISL_1243722	England/QEUH-13684D7/2021	2021-02-28	Europe	United Kingdom	Lighthouse Lab in Glasgow	Wellcome Sanger Institute for the COVID-19 Genomics UK (COG-UK) Consortium	Harper VanSteenhouse et al
EPI_ISL_1243790	England/QEUH-13684E6/2021	2021-03-01	Europe	United Kingdom	Lighthouse Lab in Glasgow	Wellcome Sanger Institute for the COVID-19 Genomics UK (COG-UK) Consortium	Harper VanSteenhouse et al
EPI_ISL_1243614	England/QEUH-13684F5/2021	2021-03-01	Europe	United Kingdom	Lighthouse Lab in Glasgow	Wellcome Sanger Institute for the COVID-19 Genomics UK (COG-UK) Consortium	Harper VanSteenhouse et al
EPI_ISL_1223955	England/QEUH-1368C57/2021	2021-03-01	Europe	United Kingdom	Lighthouse Lab in Glasgow	Wellcome Sanger Institute for the COVID-19 Genomics UK (COG-UK) Consortium	Harper VanSteenhouse et al
EPI_ISL_1224061	England/QEUH-1368C66/2021	2021-03-01	Europe	United Kingdom	Lighthouse Lab in Glasgow	Wellcome Sanger Institute for the COVID-19 Genomics UK (COG-UK) Consortium	Harper VanSteenhouse et al
EPI_ISL_1223987	England/QEUH-1368C75/2021	2021-03-01	Europe	United Kingdom	Lighthouse Lab in Glasgow	Wellcome Sanger Institute for the COVID-19 Genomics UK (COG-UK) Consortium	Harper VanSteenhouse et al
EPI_ISL_1224003	England/QEUH-1368C84/2021	2021-03-01	Europe	United Kingdom	Lighthouse Lab in Glasgow	Wellcome Sanger Institute for the COVID-19 Genomics UK (COG-UK) Consortium	Harper VanSteenhouse et al
EPI_ISL_1224135	England/QEUH-1368C93/2021	2021-03-01	Europe	United Kingdom	Lighthouse Lab in Glasgow	Wellcome Sanger Institute for the COVID-19 Genomics UK (COG-UK) Consortium	Harper VanSteenhouse et al
EPI_ISL_1223958	England/QEUH-1368CA2/2021	2021-03-01	Europe	United Kingdom	Lighthouse Lab in Glasgow	Wellcome Sanger Institute for the COVID-19 Genomics UK (COG-UK) Consortium	Harper VanSteenhouse et al
EPI_ISL_1223978	England/QEUH-1368CC0/2021	2021-03-01	Europe	United Kingdom	Lighthouse Lab in Glasgow	Wellcome Sanger Institute for the COVID-19 Genomics UK (COG-UK) Consortium	Harper VanSteenhouse et al
EPI_ISL_1224062	England/QEUH-1368CDF/2021	2021-03-01	Europe	United Kingdom	Lighthouse Lab in Glasgow	Wellcome Sanger Institute for the COVID-19 Genomics UK (COG-UK) Consortium	Harper VanSteenhouse et al
EPI_ISL_1224107	England/QEUH-1368CEE/2021	2021-03-01	Europe	United Kingdom	Lighthouse Lab in Glasgow	Wellcome Sanger Institute for the COVID-19 Genomics UK (COG-UK) Consortium	Harper VanSteenhouse et al
EPI_ISL_1224022	England/QEUH-1368CFD/2021	2021-03-01	Europe	United Kingdom	Lighthouse Lab in Glasgow	Wellcome Sanger Institute for the COVID-19 Genomics UK (COG-UK) Consortium	Harper VanSteenhouse et al
EPI_ISL_1224157	England/QEUH-1368D09/2021	2021-03-01	Europe	United Kingdom	Lighthouse Lab in Glasgow	Wellcome Sanger Institute for the COVID-19 Genomics UK (COG-UK) Consortium	Harper VanSteenhouse et al
EPI_ISL_1223963	England/QEUH-1368D27/2021	2021-03-01	Europe	United Kingdom	Lighthouse Lab in Glasgow	Wellcome Sanger Institute for the COVID-19 Genomics UK (COG-UK) Consortium	Harper VanSteenhouse et al
EPI_ISL_1224134	England/QEUH-1368D36/2021	2021-03-01	Europe	United Kingdom	Lighthouse Lab in Glasgow	Wellcome Sanger Institute for the COVID-19 Genomics UK (COG-UK) Consortium	Harper VanSteenhouse et al
EPI_ISL_1224070	England/QEUH-1368D45/2021	2021-03-01	Europe	United Kingdom	Lighthouse Lab in Glasgow	Wellcome Sanger Institute for the COVID-19 Genomics UK (COG-UK) Consortium	Harper VanSteenhouse et al
EPI_ISL_1224006	England/QEUH-1368D54/2021	2021-03-01	Europe	United Kingdom	Lighthouse Lab in Glasgow	Wellcome Sanger Institute for the COVID-19 Genomics UK (COG-UK) Consortium	Harper VanSteenhouse et al
EPI_ISL_1223964	England/QEUH-1368D63/2021	2021-03-01	Europe	United Kingdom	Lighthouse Lab in Glasgow	Wellcome Sanger Institute for the COVID-19 Genomics UK (COG-UK) Consortium	Harper VanSteenhouse et al
EPI_ISL_1223971	England/QEUH-1368D72/2021	2021-03-01	Europe	United Kingdom	Lighthouse Lab in Glasgow	Wellcome Sanger Institute for the COVID-19 Genomics UK (COG-UK) Consortium	Harper VanSteenhouse et al
EPI_ISL_1223956	England/QEUH-1368D81/2021	2021-03-01	Europe	United Kingdom	Lighthouse Lab in Glasgow	Wellcome Sanger Institute for the COVID-19 Genomics UK (COG-UK) Consortium	Harper VanSteenhouse et al
EPI_ISL_1224068	England/QEUH-1368D90/2021	2021-03-01	Europe	United Kingdom	Lighthouse Lab in Glasgow	Wellcome Sanger Institute for the COVID-19 Genomics UK (COG-UK) Consortium	Harper VanSteenhouse et al
EPI_ISL_1224065	England/QEUH-1368DAF/2021	2021-03-01	Europe	United Kingdom	Lighthouse Lab in Glasgow	Wellcome Sanger Institute for the COVID-19 Genomics UK (COG-UK) Consortium	Harper VanSteenhouse et al
EPI_ISL_1224042	England/QEUH-1368DBE/2021	2021-03-01	Europe	United Kingdom	Lighthouse Lab in Glasgow	Wellcome Sanger Institute for the COVID-19 Genomics UK (COG-UK) Consortium	Harper VanSteenhouse et al
EPI_ISL_1223996	England/QEUH-1368DCD/2021	2021-03-01	Europe	United Kingdom	Lighthouse Lab in Glasgow	Wellcome Sanger Institute for the COVID-19 Genomics UK (COG-UK) Consortium	Harper VanSteenhouse et al
EPI_ISL_1224089	England/QEUH-1368DEB/2021	2021-03-01	Europe	United Kingdom	Lighthouse Lab in Glasgow	Wellcome Sanger Institute for the COVID-19 Genomics UK (COG-UK) Consortium	Harper VanSteenhouse et al
EPI_ISL_1223969	England/QEUH-1368DFA/2021	2021-03-01	Europe	United Kingdom	Lighthouse Lab in Glasgow	Wellcome Sanger Institute for the COVID-19 Genomics UK (COG-UK) Consortium	Harper VanSteenhouse et al
EPI_ISL_1224087	England/QEUH-1368E06/2021	2021-03-01	Europe	United Kingdom	Lighthouse Lab in Glasgow	Wellcome Sanger Institute for the COVID-19 Genomics UK (COG-UK) Consortium	Harper VanSteenhouse et al
EPI_ISL_1224092	England/QEUH-1368E15/2021	2021-03-01	Europe	United Kingdom	Lighthouse Lab in Glasgow	Wellcome Sanger Institute for the COVID-19 Genomics UK (COG-UK) Consortium	Harper VanSteenhouse et al
EPI_ISL_1224132	England/QEUH-1368E24/2021	2021-03-01	Europe	United Kingdom	Lighthouse Lab in Glasgow	Wellcome Sanger Institute for the COVID-19 Genomics UK (COG-UK) Consortium	Harper VanSteenhouse et al
EPI_ISL_1224077	England/QEUH-1368E33/2021	2021-03-01	Europe	United Kingdom	Lighthouse Lab in Glasgow	Wellcome Sanger Institute for the COVID-19 Genomics UK (COG-UK) Consortium	Harper VanSteenhouse et al
EPI_ISL_1224133	England/QEUH-1368E42/2021	2021-03-01	Europe	United Kingdom	Lighthouse Lab in Glasgow	Wellcome Sanger Institute for the COVID-19 Genomics UK (COG-UK) Consortium	Harper VanSteenhouse et al
EPI_ISL_1224115	England/QEUH-1368E51/2021	2021-03-01	Europe	United Kingdom	Lighthouse Lab in Glasgow	Wellcome Sanger Institute for the COVID-19 Genomics UK (COG-UK) Consortium	Harper VanSteenhouse et al
EPI_ISL_1224144	England/QEUH-1368E60/2021	2021-03-01	Europe	United Kingdom	Lighthouse Lab in Glasgow	Wellcome Sanger Institute for the COVID-19 Genomics UK (COG-UK) Consortium	Harper VanSteenhouse et al
EPI_ISL_1224081	England/QEUH-1368E7F/2021	2021-03-01	Europe	United Kingdom	Lighthouse Lab in Glasgow	Wellcome Sanger Institute for the COVID-19 Genomics UK (COG-UK) Consortium	Harper VanSteenhouse et al
EPI_ISL_1223972	England/QEUH-1368E8E/2021	2021-03-01	Europe	United Kingdom	Lighthouse Lab in Glasgow	Wellcome Sanger Institute for the COVID-19 Genomics UK (COG-UK) Consortium	Harper VanSteenhouse et al
EPI_ISL_1224039	England/QEUH-1368E9D/2021	2021-03-01	Europe	United Kingdom	Lighthouse Lab in Glasgow	Wellcome Sanger Institute for the COVID-19 Genomics UK (COG-UK) Consortium	Harper VanSteenhouse et al
EPI_ISL_1224083	England/QEUH-1368FE5/2021	2021-03-01	Europe	United Kingdom	Lighthouse Lab in Glasgow	Wellcome Sanger Institute for the COVID-19 Genomics UK (COG-UK) Consortium	Harper VanSteenhouse et al
EPI_ISL_1223974	England/QEUH-1368FF4/2021	2021-03-01	Europe	United Kingdom	Lighthouse Lab in Glasgow	Wellcome Sanger Institute for the COVID-19 Genomics UK (COG-UK) Consortium	Harper VanSteenhouse et al
EPI_ISL_1224008	England/QEUH-13691EE/2021	2021-03-01	Europe	United Kingdom	Lighthouse Lab in Glasgow	Wellcome Sanger Institute for the COVID-19 Genomics UK (COG-UK) Consortium	Harper VanSteenhouse et al
EPI_ISL_1223991	England/QEUH-13691FD/2021	2021-03-01	Europe	United Kingdom	Lighthouse Lab in Glasgow	Wellcome Sanger Institute for the COVID-19 Genomics UK (COG-UK) Consortium	Harper VanSteenhouse et al
EPI_ISL_1223957	England/QEUH-1369209/2021	2021-03-01	Europe	United Kingdom	Lighthouse Lab in Glasgow	Wellcome Sanger Institute for the COVID-19 Genomics UK (COG-UK) Consortium	Harper VanSteenhouse et al
EPI_ISL_1224158	England/QEUH-1369218/2021	2021-03-01	Europe	United Kingdom	Lighthouse Lab in Glasgow	Wellcome Sanger Institute for the COVID-19 Genomics UK (COG-UK) Consortium	Harper VanSteenhouse et al
EPI_ISL_1224016	England/QEUH-1369236/2021	2021-03-01	Europe	United Kingdom	Lighthouse Lab in Glasgow	Wellcome Sanger Institute for the COVID-19 Genomics UK (COG-UK) Consortium	Harper VanSteenhouse et al
EPI_ISL_1224019	England/QEUH-1369245/2021	2021-03-01	Europe	United Kingdom	Lighthouse Lab in Glasgow	Wellcome Sanger Institute for the COVID-19 Genomics UK (COG-UK) Consortium	Harper VanSteenhouse et al
EPI_ISL_1224052	England/QEUH-1369254/2021	2021-03-01	Europe	United Kingdom	Lighthouse Lab in Glasgow	Wellcome Sanger Institute for the COVID-19 Genomics UK (COG-UK) Consortium	Harper VanSteenhouse et al
EPI_ISL_1224005	England/QEUH-1369263/2021	2021-03-01	Europe	United Kingdom	Lighthouse Lab in Glasgow	Wellcome Sanger Institute for the COVID-19 Genomics UK (COG-UK) Consortium	Harper VanSteenhouse et al
EPI_ISL_1224103	England/QEUH-1369272/2021	2021-03-01	Europe	United Kingdom	Lighthouse Lab in Glasgow	Wellcome Sanger Institute for the COVID-19 Genomics UK (COG-UK) Consortium	Harper VanSteenhouse et al
EPI_ISL_1224001	England/QEUH-136945E/2021	2021-03-01	Europe	United Kingdom	Lighthouse Lab in Glasgow	Wellcome Sanger Institute for the COVID-19 Genomics UK (COG-UK) Consortium	Harper VanSteenhouse et al
EPI_ISL_1223998	England/QEUH-13695C4/2021	2021-03-01	Europe	United Kingdom	Lighthouse Lab in Glasgow	Wellcome Sanger Institute for the COVID-19 Genomics UK (COG-UK) Consortium	Harper VanSteenhouse et al
EPI_ISL_1224079	England/QEUH-13695D3/2021	2021-03-01	Europe	United Kingdom	Lighthouse Lab in Glasgow	Wellcome Sanger Institute for the COVID-19 Genomics UK (COG-UK) Consortium	Harper VanSteenhouse et al
EPI_ISL_1224124	England/QEUH-13695E2/2021	2021-03-01	Europe	United Kingdom	Lighthouse Lab in Glasgow	Wellcome Sanger Institute for the COVID-19 Genomics UK (COG-UK) Consortium	Harper VanSteenhouse et al
EPI_ISL_1223973	England/QEUH-13695F1/2021	2021-03-01	Europe	United Kingdom	Lighthouse Lab in Glasgow	Wellcome Sanger Institute for the COVID-19 Genomics UK (COG-UK) Consortium	Harper VanSteenhouse et al
EPI_ISL_1224053	England/QEUH-136960D/2021	2021-03-01	Europe	United Kingdom	Lighthouse Lab in Glasgow	Wellcome Sanger Institute for the COVID-19 Genomics UK (COG-UK) Consortium	Harper VanSteenhouse et al
EPI_ISL_1224127	England/QEUH-136961C/2021	2021-03-01	Europe	United Kingdom	Lighthouse Lab in Glasgow	Wellcome Sanger Institute for the COVID-19 Genomics UK (COG-UK) Consortium	Harper VanSteenhouse et al
EPI_ISL_1224105	England/QEUH-136962B/2021	2021-03-01	Europe	United Kingdom	Lighthouse Lab in Glasgow	Wellcome Sanger Institute for the COVID-19 Genomics UK (COG-UK) Consortium	Harper VanSteenhouse et al
EPI_ISL_1224096	England/QEUH-136963A/2021	2021-03-01	Europe	United Kingdom	Lighthouse Lab in Glasgow	Wellcome Sanger Institute for the COVID-19 Genomics UK (COG-UK) Consortium	Harper VanSteenhouse et al
EPI_ISL_1223947	England/QEUH-1369649/2021	2021-03-01	Europe	United Kingdom	Lighthouse Lab in Glasgow	Wellcome Sanger Institute for the COVID-19 Genomics UK (COG-UK) Consortium	Harper VanSteenhouse et al
EPI_ISL_1224002	England/QEUH-1369658/2021	2021-03-01	Europe	United Kingdom	Lighthouse Lab in Glasgow	Wellcome Sanger Institute for the COVID-19 Genomics UK (COG-UK) Consortium	Harper VanSteenhouse et al
EPI_ISL_1224126	England/QEUH-1369676/2021	2021-03-01	Europe	United Kingdom	Lighthouse Lab in Glasgow	Wellcome Sanger Institute for the COVID-19 Genomics UK (COG-UK) Consortium	Harper VanSteenhouse et al
EPI_ISL_1224037	England/QEUH-1369685/2021	2021-03-01	Europe	United Kingdom	Lighthouse Lab in Glasgow	Wellcome Sanger Institute for the COVID-19 Genomics UK (COG-UK) Consortium	Harper VanSteenhouse et al
EPI_ISL_1224049	England/QEUH-1369694/2021	2021-03-01	Europe	United Kingdom	Lighthouse Lab in Glasgow	Wellcome Sanger Institute for the COVID-19 Genomics UK (COG-UK) Consortium	Harper VanSteenhouse et al
EPI_ISL_1224071	England/QEUH-13696A3/2021	2021-03-01	Europe	United Kingdom	Lighthouse Lab in Glasgow	Wellcome Sanger Institute for the COVID-19 Genomics UK (COG-UK) Consortium	Harper VanSteenhouse et al
EPI_ISL_1224129	England/QEUH-13696B2/2021	2021-03-01	Europe	United Kingdom	Lighthouse Lab in Glasgow	Wellcome Sanger Institute for the COVID-19 Genomics UK (COG-UK) Consortium	Harper VanSteenhouse et al
EPI_ISL_1224017	England/QEUH-13696C1/2021	2021-03-01	Europe	United Kingdom	Lighthouse Lab in Glasgow	Wellcome Sanger Institute for the COVID-19 Genomics UK (COG-UK) Consortium	Harper VanSteenhouse et al
EPI_ISL_1224080	England/QEUH-13696D0/2021	2021-03-01	Europe	United Kingdom	Lighthouse Lab in Glasgow	Wellcome Sanger Institute for the COVID-19 Genomics UK (COG-UK) Consortium	Harper VanSteenhouse et al
EPI_ISL_1224047	England/QEUH-13696EF/2021	2021-03-01	Europe	United Kingdom	Lighthouse Lab in Glasgow	Wellcome Sanger Institute for the COVID-19 Genomics UK (COG-UK) Consortium	Harper VanSteenhouse et al
EPI_ISL_1223951	England/QEUH-13696FE/2021	2021-03-01	Europe	United Kingdom	Lighthouse Lab in Glasgow	Wellcome Sanger Institute for the COVID-19 Genomics UK (COG-UK) Consortium	Harper VanSteenhouse et al
EPI_ISL_1223995	England/QEUH-136970A/2021	2021-03-01	Europe	United Kingdom	Lighthouse Lab in Glasgow	Wellcome Sanger Institute for the COVID-19 Genomics UK (COG-UK) Consortium	Harper VanSteenhouse et al
EPI_ISL_1224091	England/QEUH-1369719/2021	2021-03-01	Europe	United Kingdom	Lighthouse Lab in Glasgow	Wellcome Sanger Institute for the COVID-19 Genomics UK (COG-UK) Consortium	Harper VanSteenhouse et al
EPI_ISL_1223961	England/QEUH-1369728/2021	2021-03-01	Europe	United Kingdom	Lighthouse Lab in Glasgow	Wellcome Sanger Institute for the COVID-19 Genomics UK (COG-UK) Consortium	Harper VanSteenhouse et al
EPI_ISL_1224145	England/QEUH-1369737/2021	2021-03-01	Europe	United Kingdom	Lighthouse Lab in Glasgow	Wellcome Sanger Institute for the COVID-19 Genomics UK (COG-UK) Consortium	Harper VanSteenhouse et al
EPI_ISL_1224112	England/QEUH-1369746/2021	2021-03-01	Europe	United Kingdom	Lighthouse Lab in Glasgow	Wellcome Sanger Institute for the COVID-19 Genomics UK (COG-UK) Consortium	Harper VanSteenhouse et al
EPI_ISL_1224100	England/QEUH-1369755/2021	2021-03-01	Europe	United Kingdom	Lighthouse Lab in Glasgow	Wellcome Sanger Institute for the COVID-19 Genomics UK (COG-UK) Consortium	Harper VanSteenhouse et al
EPI_ISL_1224012	England/QEUH-1369E14/2021	2021-03-01	Europe	United Kingdom	Lighthouse Lab in Glasgow	Wellcome Sanger Institute for the COVID-19 Genomics UK (COG-UK) Consortium	Harper VanSteenhouse et al
EPI_ISL_1224084	England/QEUH-1369E23/2021	2021-03-01	Europe	United Kingdom	Lighthouse Lab in Glasgow	Wellcome Sanger Institute for the COVID-19 Genomics UK (COG-UK) Consortium	Harper VanSteenhouse et al
EPI_ISL_1224011	England/QEUH-1369E32/2021	2021-03-01	Europe	United Kingdom	Lighthouse Lab in Glasgow	Wellcome Sanger Institute for the COVID-19 Genomics UK (COG-UK) Consortium	Harper VanSteenhouse et al
EPI_ISL_1224024	England/QEUH-1369E41/2021	2021-03-01	Europe	United Kingdom	Lighthouse Lab in Glasgow	Wellcome Sanger Institute for the COVID-19 Genomics UK (COG-UK) Consortium	Harper VanSteenhouse et al
EPI_ISL_1224151	England/QEUH-1369E50/2021	2021-03-01	Europe	United Kingdom	Lighthouse Lab in Glasgow	Wellcome Sanger Institute for the COVID-19 Genomics UK (COG-UK) Consortium	Harper VanSteenhouse et al
EPI_ISL_1224138	England/QEUH-1369E6F/2021	2021-03-01	Europe	United Kingdom	Lighthouse Lab in Glasgow	Wellcome Sanger Institute for the COVID-19 Genomics UK (COG-UK) Consortium	Harper VanSteenhouse et al
EPI_ISL_1223975	England/QEUH-1369E8D/2021	2021-03-01	Europe	United Kingdom	Lighthouse Lab in Glasgow	Wellcome Sanger Institute for the COVID-19 Genomics UK (COG-UK) Consortium	Harper VanSteenhouse et al
EPI_ISL_1224149	England/QEUH-1369E9C/2021	2021-03-01	Europe	United Kingdom	Lighthouse Lab in Glasgow	Wellcome Sanger Institute for the COVID-19 Genomics UK (COG-UK) Consortium	Harper VanSteenhouse et al
EPI_ISL_1224140	England/QEUH-1369EBA/2021	2021-03-01	Europe	United Kingdom	Lighthouse Lab in Glasgow	Wellcome Sanger Institute for the COVID-19 Genomics UK (COG-UK) Consortium	Harper VanSteenhouse et al
EPI_ISL_1224041	England/QEUH-1369EC9/2021	2021-03-01	Europe	United Kingdom	Lighthouse Lab in Glasgow	Wellcome Sanger Institute for the COVID-19 Genomics UK (COG-UK) Consortium	Harper VanSteenhouse et al
EPI_ISL_1224094	England/QEUH-1369ED8/2021	2021-03-01	Europe	United Kingdom	Lighthouse Lab in Glasgow	Wellcome Sanger Institute for the COVID-19 Genomics UK (COG-UK) Consortium	Harper VanSteenhouse et al
EPI_ISL_1224161	England/QEUH-1369EE7/2021	2021-03-01	Europe	United Kingdom	Lighthouse Lab in Glasgow	Wellcome Sanger Institute for the COVID-19 Genomics UK (COG-UK) Consortium	Harper VanSteenhouse et al
EPI_ISL_1224000	England/QEUH-1369EF6/2021	2021-03-01	Europe	United Kingdom	Lighthouse Lab in Glasgow	Wellcome Sanger Institute for the COVID-19 Genomics UK (COG-UK) Consortium	Harper VanSteenhouse et al
EPI_ISL_1223946	England/QEUH-1369F02/2021	2021-03-01	Europe	United Kingdom	Lighthouse Lab in Glasgow	Wellcome Sanger Institute for the COVID-19 Genomics UK (COG-UK) Consortium	Harper VanSteenhouse et al
EPI_ISL_1224027	England/QEUH-1369F11/2021	2021-03-01	Europe	United Kingdom	Lighthouse Lab in Glasgow	Wellcome Sanger Institute for the COVID-19 Genomics UK (COG-UK) Consortium	Harper VanSteenhouse et al
EPI_ISL_1223952	England/QEUH-1369F20/2021	2021-03-01	Europe	United Kingdom	Lighthouse Lab in Glasgow	Wellcome Sanger Institute for the COVID-19 Genomics UK (COG-UK) Consortium	Harper VanSteenhouse et al
EPI_ISL_1224110	England/QEUH-1369F3F/2021	2021-03-01	Europe	United Kingdom	Lighthouse Lab in Glasgow	Wellcome Sanger Institute for the COVID-19 Genomics UK (COG-UK) Consortium	Harper VanSteenhouse et al
EPI_ISL_1223979	England/QEUH-1369F4E/2021	2021-03-01	Europe	United Kingdom	Lighthouse Lab in Glasgow	Wellcome Sanger Institute for the COVID-19 Genomics UK (COG-UK) Consortium	Harper VanSteenhouse et al
EPI_ISL_1224152	England/QEUH-1369F5D/2021	2021-03-01	Europe	United Kingdom	Lighthouse Lab in Glasgow	Wellcome Sanger Institute for the COVID-19 Genomics UK (COG-UK) Consortium	Harper VanSteenhouse et al
EPI_ISL_1223990	England/QEUH-136A129/2021	2021-03-01	Europe	United Kingdom	Lighthouse Lab in Glasgow	Wellcome Sanger Institute for the COVID-19 Genomics UK (COG-UK) Consortium	Harper VanSteenhouse et al
EPI_ISL_1224063	England/QEUH-136A138/2021	2021-03-01	Europe	United Kingdom	Lighthouse Lab in Glasgow	Wellcome Sanger Institute for the COVID-19 Genomics UK (COG-UK) Consortium	Harper VanSteenhouse et al
EPI_ISL_1224141	England/QEUH-136A147/2021	2021-03-01	Europe	United Kingdom	Lighthouse Lab in Glasgow	Wellcome Sanger Institute for the COVID-19 Genomics UK (COG-UK) Consortium	Harper VanSteenhouse et al
EPI_ISL_1224059	England/QEUH-136A156/2021	2021-03-01	Europe	United Kingdom	Lighthouse Lab in Glasgow	Wellcome Sanger Institute for the COVID-19 Genomics UK (COG-UK) Consortium	Harper VanSteenhouse et al
EPI_ISL_1224109	England/QEUH-136A165/2021	2021-03-01	Europe	United Kingdom	Lighthouse Lab in Glasgow	Wellcome Sanger Institute for the COVID-19 Genomics UK (COG-UK) Consortium	Harper VanSteenhouse et al
EPI_ISL_1224036	England/QEUH-136A174/2021	2021-03-01	Europe	United Kingdom	Lighthouse Lab in Glasgow	Wellcome Sanger Institute for the COVID-19 Genomics UK (COG-UK) Consortium	Harper VanSteenhouse et al
EPI_ISL_1224078	England/QEUH-136A183/2021	2021-03-01	Europe	United Kingdom	Lighthouse Lab in Glasgow	Wellcome Sanger Institute for the COVID-19 Genomics UK (COG-UK) Consortium	Harper VanSteenhouse et al
EPI_ISL_1224060	England/QEUH-136A192/2021	2021-03-01	Europe	United Kingdom	Lighthouse Lab in Glasgow	Wellcome Sanger Institute for the COVID-19 Genomics UK (COG-UK) Consortium	Harper VanSteenhouse et al
EPI_ISL_1223959	England/QEUH-136A1A1/2021	2021-03-01	Europe	United Kingdom	Lighthouse Lab in Glasgow	Wellcome Sanger Institute for the COVID-19 Genomics UK (COG-UK) Consortium	Harper VanSteenhouse et al
EPI_ISL_1224045	England/QEUH-136A1B0/2021	2021-03-01	Europe	United Kingdom	Lighthouse Lab in Glasgow	Wellcome Sanger Institute for the COVID-19 Genomics UK (COG-UK) Consortium	Harper VanSteenhouse et al
EPI_ISL_1223994	England/QEUH-136A1CF/2021	2021-03-01	Europe	United Kingdom	Lighthouse Lab in Glasgow	Wellcome Sanger Institute for the COVID-19 Genomics UK (COG-UK) Consortium	Harper VanSteenhouse et al
EPI_ISL_1224013	England/QEUH-136A1DE/2021	2021-03-01	Europe	United Kingdom	Lighthouse Lab in Glasgow	Wellcome Sanger Institute for the COVID-19 Genomics UK (COG-UK) Consortium	Harper VanSteenhouse et al
EPI_ISL_1223949	England/QEUH-136A1ED/2021	2021-03-01	Europe	United Kingdom	Lighthouse Lab in Glasgow	Wellcome Sanger Institute for the COVID-19 Genomics UK (COG-UK) Consortium	Harper VanSteenhouse et al
EPI_ISL_1224054	England/QEUH-136A1FC/2021	2021-03-01	Europe	United Kingdom	Lighthouse Lab in Glasgow	Wellcome Sanger Institute for the COVID-19 Genomics UK (COG-UK) Consortium	Harper VanSteenhouse et al
EPI_ISL_1223984	England/QEUH-136A208/2021	2021-03-01	Europe	United Kingdom	Lighthouse Lab in Glasgow	Wellcome Sanger Institute for the COVID-19 Genomics UK (COG-UK) Consortium	Harper VanSteenhouse et al
EPI_ISL_1224033	England/QEUH-136A217/2021	2021-03-01	Europe	United Kingdom	Lighthouse Lab in Glasgow	Wellcome Sanger Institute for the COVID-19 Genomics UK (COG-UK) Consortium	Harper VanSteenhouse et al
EPI_ISL_1224046	England/QEUH-136A226/2021	2021-03-01	Europe	United Kingdom	Lighthouse Lab in Glasgow	Wellcome Sanger Institute for the COVID-19 Genomics UK (COG-UK) Consortium	Harper VanSteenhouse et al
EPI_ISL_1224102	England/QEUH-136A235/2021	2021-03-01	Europe	United Kingdom	Lighthouse Lab in Glasgow	Wellcome Sanger Institute for the COVID-19 Genomics UK (COG-UK) Consortium	Harper VanSteenhouse et al
EPI_ISL_1224031	England/QEUH-136A244/2021	2021-03-01	Europe	United Kingdom	Lighthouse Lab in Glasgow	Wellcome Sanger Institute for the COVID-19 Genomics UK (COG-UK) Consortium	Harper VanSteenhouse et al
EPI_ISL_1224101	England/QEUH-136A253/2021	2021-03-01	Europe	United Kingdom	Lighthouse Lab in Glasgow	Wellcome Sanger Institute for the COVID-19 Genomics UK (COG-UK) Consortium	Harper VanSteenhouse et al
EPI_ISL_1224113	England/QEUH-136A262/2021	2021-03-01	Europe	United Kingdom	Lighthouse Lab in Glasgow	Wellcome Sanger Institute for the COVID-19 Genomics UK (COG-UK) Consortium	Harper VanSteenhouse et al
EPI_ISL_1224066	England/QEUH-136A280/2021	2021-03-01	Europe	United Kingdom	Lighthouse Lab in Glasgow	Wellcome Sanger Institute for the COVID-19 Genomics UK (COG-UK) Consortium	Harper VanSteenhouse et al
EPI_ISL_1224142	England/QEUH-136A29F/2021	2021-03-01	Europe	United Kingdom	Lighthouse Lab in Glasgow	Wellcome Sanger Institute for the COVID-19 Genomics UK (COG-UK) Consortium	Harper VanSteenhouse et al
EPI_ISL_1224123	England/QEUH-136A2AE/2021	2021-03-01	Europe	United Kingdom	Lighthouse Lab in Glasgow	Wellcome Sanger Institute for the COVID-19 Genomics UK (COG-UK) Consortium	Harper VanSteenhouse et al
EPI_ISL_1224021	England/QEUH-136A2BD/2021	2021-03-01	Europe	United Kingdom	Lighthouse Lab in Glasgow	Wellcome Sanger Institute for the COVID-19 Genomics UK (COG-UK) Consortium	Harper VanSteenhouse et al
EPI_ISL_1223985	England/QEUH-136A2CC/2021	2021-03-01	Europe	United Kingdom	Lighthouse Lab in Glasgow	Wellcome Sanger Institute for the COVID-19 Genomics UK (COG-UK) Consortium	Harper VanSteenhouse et al
EPI_ISL_1224032	England/QEUH-136A2EA/2021	2021-03-01	Europe	United Kingdom	Lighthouse Lab in Glasgow	Wellcome Sanger Institute for the COVID-19 Genomics UK (COG-UK) Consortium	Harper VanSteenhouse et al
EPI_ISL_1224146	England/QEUH-136A2F9/2021	2021-03-01	Europe	United Kingdom	Lighthouse Lab in Glasgow	Wellcome Sanger Institute for the COVID-19 Genomics UK (COG-UK) Consortium	Harper VanSteenhouse et al
EPI_ISL_1224098	England/QEUH-136A314/2021	2021-03-01	Europe	United Kingdom	Lighthouse Lab in Glasgow	Wellcome Sanger Institute for the COVID-19 Genomics UK (COG-UK) Consortium	Harper VanSteenhouse et al
EPI_ISL_1223967	England/QEUH-136A323/2021	2021-03-01	Europe	United Kingdom	Lighthouse Lab in Glasgow	Wellcome Sanger Institute for the COVID-19 Genomics UK (COG-UK) Consortium	Harper VanSteenhouse et al
EPI_ISL_1223966	England/QEUH-136A341/2021	2021-03-01	Europe	United Kingdom	Lighthouse Lab in Glasgow	Wellcome Sanger Institute for the COVID-19 Genomics UK (COG-UK) Consortium	Harper VanSteenhouse et al
EPI_ISL_1223960	England/QEUH-136A350/2021	2021-03-01	Europe	United Kingdom	Lighthouse Lab in Glasgow	Wellcome Sanger Institute for the COVID-19 Genomics UK (COG-UK) Consortium	Harper VanSteenhouse et al
EPI_ISL_1224153	England/QEUH-136A36F/2021	2021-03-01	Europe	United Kingdom	Lighthouse Lab in Glasgow	Wellcome Sanger Institute for the COVID-19 Genomics UK (COG-UK) Consortium	Harper VanSteenhouse et al
EPI_ISL_1224055	England/QEUH-136A37E/2021	2021-03-01	Europe	United Kingdom	Lighthouse Lab in Glasgow	Wellcome Sanger Institute for the COVID-19 Genomics UK (COG-UK) Consortium	Harper VanSteenhouse et al
EPI_ISL_1224051	England/QEUH-136A38D/2021	2021-03-01	Europe	United Kingdom	Lighthouse Lab in Glasgow	Wellcome Sanger Institute for the COVID-19 Genomics UK (COG-UK) Consortium	Harper VanSteenhouse et al
EPI_ISL_1224095	England/QEUH-136A3AB/2021	2021-03-01	Europe	United Kingdom	Lighthouse Lab in Glasgow	Wellcome Sanger Institute for the COVID-19 Genomics UK (COG-UK) Consortium	Harper VanSteenhouse et al
EPI_ISL_1223950	England/QEUH-136A3BA/2021	2021-03-01	Europe	United Kingdom	Lighthouse Lab in Glasgow	Wellcome Sanger Institute for the COVID-19 Genomics UK (COG-UK) Consortium	Harper VanSteenhouse et al
EPI_ISL_1223982	England/QEUH-136A3C9/2021	2021-03-01	Europe	United Kingdom	Lighthouse Lab in Glasgow	Wellcome Sanger Institute for the COVID-19 Genomics UK (COG-UK) Consortium	Harper VanSteenhouse et al
EPI_ISL_1224026	England/QEUH-136A3D8/2021	2021-03-01	Europe	United Kingdom	Lighthouse Lab in Glasgow	Wellcome Sanger Institute for the COVID-19 Genomics UK (COG-UK) Consortium	Harper VanSteenhouse et al
EPI_ISL_1224116	England/QEUH-136A3E7/2021	2021-03-01	Europe	United Kingdom	Lighthouse Lab in Glasgow	Wellcome Sanger Institute for the COVID-19 Genomics UK (COG-UK) Consortium	Harper VanSteenhouse et al
EPI_ISL_1224156	England/QEUH-136A3F6/2021	2021-03-01	Europe	United Kingdom	Lighthouse Lab in Glasgow	Wellcome Sanger Institute for the COVID-19 Genomics UK (COG-UK) Consortium	Harper VanSteenhouse et al
EPI_ISL_1224120	England/QEUH-136A402/2021	2021-03-01	Europe	United Kingdom	Lighthouse Lab in Glasgow	Wellcome Sanger Institute for the COVID-19 Genomics UK (COG-UK) Consortium	Harper VanSteenhouse et al
EPI_ISL_1224048	England/QEUH-136A411/2021	2021-03-01	Europe	United Kingdom	Lighthouse Lab in Glasgow	Wellcome Sanger Institute for the COVID-19 Genomics UK (COG-UK) Consortium	Harper VanSteenhouse et al
EPI_ISL_1224122	England/QEUH-136A420/2021	2021-03-01	Europe	United Kingdom	Lighthouse Lab in Glasgow	Wellcome Sanger Institute for the COVID-19 Genomics UK (COG-UK) Consortium	Harper VanSteenhouse et al
EPI_ISL_1224093	England/QEUH-136A43F/2021	2021-03-01	Europe	United Kingdom	Lighthouse Lab in Glasgow	Wellcome Sanger Institute for the COVID-19 Genomics UK (COG-UK) Consortium	Harper VanSteenhouse et al
EPI_ISL_1224009	England/QEUH-136A44E/2021	2021-03-01	Europe	United Kingdom	Lighthouse Lab in Glasgow	Wellcome Sanger Institute for the COVID-19 Genomics UK (COG-UK) Consortium	Harper VanSteenhouse et al
EPI_ISL_1224097	England/QEUH-136A45D/2021	2021-03-01	Europe	United Kingdom	Lighthouse Lab in Glasgow	Wellcome Sanger Institute for the COVID-19 Genomics UK (COG-UK) Consortium	Harper VanSteenhouse et al
EPI_ISL_1224139	England/QEUH-136A46C/2021	2021-03-01	Europe	United Kingdom	Lighthouse Lab in Glasgow	Wellcome Sanger Institute for the COVID-19 Genomics UK (COG-UK) Consortium	Harper VanSteenhouse et al
EPI_ISL_1224076	England/QEUH-136A47B/2021	2021-03-01	Europe	United Kingdom	Lighthouse Lab in Glasgow	Wellcome Sanger Institute for the COVID-19 Genomics UK (COG-UK) Consortium	Harper VanSteenhouse et al
EPI_ISL_1224088	England/QEUH-136A48A/2021	2021-03-01	Europe	United Kingdom	Lighthouse Lab in Glasgow	Wellcome Sanger Institute for the COVID-19 Genomics UK (COG-UK) Consortium	Harper VanSteenhouse et al
EPI_ISL_1224069	England/QEUH-136A499/2021	2021-03-01	Europe	United Kingdom	Lighthouse Lab in Glasgow	Wellcome Sanger Institute for the COVID-19 Genomics UK (COG-UK) Consortium	Harper VanSteenhouse et al
EPI_ISL_1224118	England/QEUH-136A4B7/2021	2021-03-01	Europe	United Kingdom	Lighthouse Lab in Glasgow	Wellcome Sanger Institute for the COVID-19 Genomics UK (COG-UK) Consortium	Harper VanSteenhouse et al
EPI_ISL_1224136	England/QEUH-136A4C6/2021	2021-03-01	Europe	United Kingdom	Lighthouse Lab in Glasgow	Wellcome Sanger Institute for the COVID-19 Genomics UK (COG-UK) Consortium	Harper VanSteenhouse et al
EPI_ISL_1224004	England/QEUH-136A4D5/2021	2021-03-01	Europe	United Kingdom	Lighthouse Lab in Glasgow	Wellcome Sanger Institute for the COVID-19 Genomics UK (COG-UK) Consortium	Harper VanSteenhouse et al
EPI_ISL_1224075	England/QEUH-136A4E4/2021	2021-03-01	Europe	United Kingdom	Lighthouse Lab in Glasgow	Wellcome Sanger Institute for the COVID-19 Genomics UK (COG-UK) Consortium	Harper VanSteenhouse et al
EPI_ISL_1224030	England/QEUH-136A7EB/2021	2021-03-01	Europe	United Kingdom	Lighthouse Lab in Glasgow	Wellcome Sanger Institute for the COVID-19 Genomics UK (COG-UK) Consortium	Harper VanSteenhouse et al
EPI_ISL_1224148	England/QEUH-136A824/2021	2021-03-01	Europe	United Kingdom	Lighthouse Lab in Glasgow	Wellcome Sanger Institute for the COVID-19 Genomics UK (COG-UK) Consortium	Harper VanSteenhouse et al
EPI_ISL_1224130	England/QEUH-136A8BB/2021	2021-03-01	Europe	United Kingdom	Lighthouse Lab in Glasgow	Wellcome Sanger Institute for the COVID-19 Genomics UK (COG-UK) Consortium	Harper VanSteenhouse et al
EPI_ISL_1224029	England/QEUH-136A8CA/2021	2021-03-01	Europe	United Kingdom	Lighthouse Lab in Glasgow	Wellcome Sanger Institute for the COVID-19 Genomics UK (COG-UK) Consortium	Harper VanSteenhouse et al
EPI_ISL_1224085	England/QEUH-136A8E8/2021	2021-03-01	Europe	United Kingdom	Lighthouse Lab in Glasgow	Wellcome Sanger Institute for the COVID-19 Genomics UK (COG-UK) Consortium	Harper VanSteenhouse et al
EPI_ISL_1224147	England/QEUH-136A8F7/2021	2021-03-01	Europe	United Kingdom	Lighthouse Lab in Glasgow	Wellcome Sanger Institute for the COVID-19 Genomics UK (COG-UK) Consortium	Harper VanSteenhouse et al
EPI_ISL_1224020	England/QEUH-136A903/2021	2021-03-01	Europe	United Kingdom	Lighthouse Lab in Glasgow	Wellcome Sanger Institute for the COVID-19 Genomics UK (COG-UK) Consortium	Harper VanSteenhouse et al
EPI_ISL_1223962	England/QEUH-136A912/2021	2021-03-01	Europe	United Kingdom	Lighthouse Lab in Glasgow	Wellcome Sanger Institute for the COVID-19 Genomics UK (COG-UK) Consortium	Harper VanSteenhouse et al
EPI_ISL_1224131	England/QEUH-136A921/2021	2021-03-01	Europe	United Kingdom	Lighthouse Lab in Glasgow	Wellcome Sanger Institute for the COVID-19 Genomics UK (COG-UK) Consortium	Harper VanSteenhouse et al
EPI_ISL_1224050	England/QEUH-136A930/2021	2021-03-01	Europe	United Kingdom	Lighthouse Lab in Glasgow	Wellcome Sanger Institute for the COVID-19 Genomics UK (COG-UK) Consortium	Harper VanSteenhouse et al
EPI_ISL_1224143	England/QEUH-136A9A9/2021	2021-03-01	Europe	United Kingdom	Lighthouse Lab in Glasgow	Wellcome Sanger Institute for the COVID-19 Genomics UK (COG-UK) Consortium	Harper VanSteenhouse et al
EPI_ISL_1224067	England/QEUH-136A9B8/2021	2021-03-01	Europe	United Kingdom	Lighthouse Lab in Glasgow	Wellcome Sanger Institute for the COVID-19 Genomics UK (COG-UK) Consortium	Harper VanSteenhouse et al
EPI_ISL_1224040	England/QEUH-136A9C7/2021	2021-03-01	Europe	United Kingdom	Lighthouse Lab in Glasgow	Wellcome Sanger Institute for the COVID-19 Genomics UK (COG-UK) Consortium	Harper VanSteenhouse et al
EPI_ISL_1223970	England/QEUH-136A9D6/2021	2021-03-01	Europe	United Kingdom	Lighthouse Lab in Glasgow	Wellcome Sanger Institute for the COVID-19 Genomics UK (COG-UK) Consortium	Harper VanSteenhouse et al
EPI_ISL_1224162	England/QEUH-136A9E5/2021	2021-03-01	Europe	United Kingdom	Lighthouse Lab in Glasgow	Wellcome Sanger Institute for the COVID-19 Genomics UK (COG-UK) Consortium	Harper VanSteenhouse et al
EPI_ISL_1223986	England/QEUH-136A9F4/2021	2021-03-01	Europe	United Kingdom	Lighthouse Lab in Glasgow	Wellcome Sanger Institute for the COVID-19 Genomics UK (COG-UK) Consortium	Harper VanSteenhouse et al
EPI_ISL_1223976	England/QEUH-136AA00/2021	2021-03-01	Europe	United Kingdom	Lighthouse Lab in Glasgow	Wellcome Sanger Institute for the COVID-19 Genomics UK (COG-UK) Consortium	Harper VanSteenhouse et al
EPI_ISL_1224028	England/QEUH-136AA2E/2021	2021-03-01	Europe	United Kingdom	Lighthouse Lab in Glasgow	Wellcome Sanger Institute for the COVID-19 Genomics UK (COG-UK) Consortium	Harper VanSteenhouse et al
EPI_ISL_1224099	England/QEUH-136AA3D/2021	2021-03-01	Europe	United Kingdom	Lighthouse Lab in Glasgow	Wellcome Sanger Institute for the COVID-19 Genomics UK (COG-UK) Consortium	Harper VanSteenhouse et al
EPI_ISL_1224137	England/QEUH-136AA4C/2021	2021-03-01	Europe	United Kingdom	Lighthouse Lab in Glasgow	Wellcome Sanger Institute for the COVID-19 Genomics UK (COG-UK) Consortium	Harper VanSteenhouse et al
EPI_ISL_1223999	England/QEUH-136AA5B/2021	2021-03-01	Europe	United Kingdom	Lighthouse Lab in Glasgow	Wellcome Sanger Institute for the COVID-19 Genomics UK (COG-UK) Consortium	Harper VanSteenhouse et al
EPI_ISL_1224117	England/QEUH-136AA6A/2021	2021-03-01	Europe	United Kingdom	Lighthouse Lab in Glasgow	Wellcome Sanger Institute for the COVID-19 Genomics UK (COG-UK) Consortium	Harper VanSteenhouse et al
EPI_ISL_1223965	England/QEUH-136AA79/2021	2021-03-01	Europe	United Kingdom	Lighthouse Lab in Glasgow	Wellcome Sanger Institute for the COVID-19 Genomics UK (COG-UK) Consortium	Harper VanSteenhouse et al
EPI_ISL_1224150	England/QEUH-136AA88/2021	2021-03-01	Europe	United Kingdom	Lighthouse Lab in Glasgow	Wellcome Sanger Institute for the COVID-19 Genomics UK (COG-UK) Consortium	Harper VanSteenhouse et al
EPI_ISL_1224014	England/QEUH-136AA97/2021	2021-03-01	Europe	United Kingdom	Lighthouse Lab in Glasgow	Wellcome Sanger Institute for the COVID-19 Genomics UK (COG-UK) Consortium	Harper VanSteenhouse et al
EPI_ISL_1224064	England/QEUH-136AAA6/2021	2021-03-01	Europe	United Kingdom	Lighthouse Lab in Glasgow	Wellcome Sanger Institute for the COVID-19 Genomics UK (COG-UK) Consortium	Harper VanSteenhouse et al
EPI_ISL_1223948	England/QEUH-136AAB5/2021	2021-03-01	Europe	United Kingdom	Lighthouse Lab in Glasgow	Wellcome Sanger Institute for the COVID-19 Genomics UK (COG-UK) Consortium	Harper VanSteenhouse et al
EPI_ISL_1223954	England/QEUH-136ABC1/2021	2021-03-01	Europe	United Kingdom	Lighthouse Lab in Glasgow	Wellcome Sanger Institute for the COVID-19 Genomics UK (COG-UK) Consortium	Harper VanSteenhouse et al
EPI_ISL_1224044	England/QEUH-136AD25/2021	2021-03-01	Europe	United Kingdom	Lighthouse Lab in Glasgow	Wellcome Sanger Institute for the COVID-19 Genomics UK (COG-UK) Consortium	Harper VanSteenhouse et al
EPI_ISL_1224072	England/QEUH-136AD34/2021	2021-03-01	Europe	United Kingdom	Lighthouse Lab in Glasgow	Wellcome Sanger Institute for the COVID-19 Genomics UK (COG-UK) Consortium	Harper VanSteenhouse et al
EPI_ISL_1223981	England/QEUH-136AD43/2021	2021-03-01	Europe	United Kingdom	Lighthouse Lab in Glasgow	Wellcome Sanger Institute for the COVID-19 Genomics UK (COG-UK) Consortium	Harper VanSteenhouse et al
EPI_ISL_1224106	England/QEUH-136AD52/2021	2021-03-01	Europe	United Kingdom	Lighthouse Lab in Glasgow	Wellcome Sanger Institute for the COVID-19 Genomics UK (COG-UK) Consortium	Harper VanSteenhouse et al
EPI_ISL_1224082	England/QEUH-136AD70/2021	2021-03-01	Europe	United Kingdom	Lighthouse Lab in Glasgow	Wellcome Sanger Institute for the COVID-19 Genomics UK (COG-UK) Consortium	Harper VanSteenhouse et al
EPI_ISL_1224043	England/QEUH-136AD8F/2021	2021-03-01	Europe	United Kingdom	Lighthouse Lab in Glasgow	Wellcome Sanger Institute for the COVID-19 Genomics UK (COG-UK) Consortium	Harper VanSteenhouse et al
EPI_ISL_1223993	England/QEUH-136AD9E/2021	2021-03-01	Europe	United Kingdom	Lighthouse Lab in Glasgow	Wellcome Sanger Institute for the COVID-19 Genomics UK (COG-UK) Consortium	Harper VanSteenhouse et al
EPI_ISL_1224007	England/QEUH-136ADAD/2021	2021-03-01	Europe	United Kingdom	Lighthouse Lab in Glasgow	Wellcome Sanger Institute for the COVID-19 Genomics UK (COG-UK) Consortium	Harper VanSteenhouse et al
EPI_ISL_1224128	England/QEUH-136ADBC/2021	2021-03-01	Europe	United Kingdom	Lighthouse Lab in Glasgow	Wellcome Sanger Institute for the COVID-19 Genomics UK (COG-UK) Consortium	Harper VanSteenhouse et al
EPI_ISL_1224038	England/QEUH-136ADCB/2021	2021-03-01	Europe	United Kingdom	Lighthouse Lab in Glasgow	Wellcome Sanger Institute for the COVID-19 Genomics UK (COG-UK) Consortium	Harper VanSteenhouse et al
EPI_ISL_1224111	England/QEUH-136ADF8/2021	2021-03-01	Europe	United Kingdom	Lighthouse Lab in Glasgow	Wellcome Sanger Institute for the COVID-19 Genomics UK (COG-UK) Consortium	Harper VanSteenhouse et al
EPI_ISL_1224035	England/QEUH-136AE04/2021	2021-03-01	Europe	United Kingdom	Lighthouse Lab in Glasgow	Wellcome Sanger Institute for the COVID-19 Genomics UK (COG-UK) Consortium	Harper VanSteenhouse et al
EPI_ISL_1223977	England/QEUH-136AE13/2021	2021-03-01	Europe	United Kingdom	Lighthouse Lab in Glasgow	Wellcome Sanger Institute for the COVID-19 Genomics UK (COG-UK) Consortium	Harper VanSteenhouse et al
EPI_ISL_1224056	England/QEUH-136AE22/2021	2021-03-01	Europe	United Kingdom	Lighthouse Lab in Glasgow	Wellcome Sanger Institute for the COVID-19 Genomics UK (COG-UK) Consortium	Harper VanSteenhouse et al
EPI_ISL_1223988	England/QEUH-136B049/2021	2021-03-01	Europe	United Kingdom	Lighthouse Lab in Glasgow	Wellcome Sanger Institute for the COVID-19 Genomics UK (COG-UK) Consortium	Harper VanSteenhouse et al
EPI_ISL_1223997	England/QEUH-136B058/2021	2021-03-01	Europe	United Kingdom	Lighthouse Lab in Glasgow	Wellcome Sanger Institute for the COVID-19 Genomics UK (COG-UK) Consortium	Harper VanSteenhouse et al
EPI_ISL_1223992	England/QEUH-136B067/2021	2021-03-01	Europe	United Kingdom	Lighthouse Lab in Glasgow	Wellcome Sanger Institute for the COVID-19 Genomics UK (COG-UK) Consortium	Harper VanSteenhouse et al
EPI_ISL_1224125	England/QEUH-136B076/2021	2021-03-01	Europe	United Kingdom	Lighthouse Lab in Glasgow	Wellcome Sanger Institute for the COVID-19 Genomics UK (COG-UK) Consortium	Harper VanSteenhouse et al
EPI_ISL_1224154	England/QEUH-136B085/2021	2021-03-01	Europe	United Kingdom	Lighthouse Lab in Glasgow	Wellcome Sanger Institute for the COVID-19 Genomics UK (COG-UK) Consortium	Harper VanSteenhouse et al
EPI_ISL_1224010	England/QEUH-136B094/2021	2021-03-01	Europe	United Kingdom	Lighthouse Lab in Glasgow	Wellcome Sanger Institute for the COVID-19 Genomics UK (COG-UK) Consortium	Harper VanSteenhouse et al
EPI_ISL_1224108	England/QEUH-136B0A3/2021	2021-03-01	Europe	United Kingdom	Lighthouse Lab in Glasgow	Wellcome Sanger Institute for the COVID-19 Genomics UK (COG-UK) Consortium	Harper VanSteenhouse et al
EPI_ISL_1223983	England/QEUH-136B0B2/2021	2021-03-01	Europe	United Kingdom	Lighthouse Lab in Glasgow	Wellcome Sanger Institute for the COVID-19 Genomics UK (COG-UK) Consortium	Harper VanSteenhouse et al
EPI_ISL_1224025	England/QEUH-136B0D0/2021	2021-02-28	Europe	United Kingdom	Lighthouse Lab in Glasgow	Wellcome Sanger Institute for the COVID-19 Genomics UK (COG-UK) Consortium	Harper VanSteenhouse et al
EPI_ISL_1223953	England/QEUH-136B0EF/2021	2021-03-01	Europe	United Kingdom	Lighthouse Lab in Glasgow	Wellcome Sanger Institute for the COVID-19 Genomics UK (COG-UK) Consortium	Harper VanSteenhouse et al
EPI_ISL_1224086	England/QEUH-136B10A/2021	2021-03-01	Europe	United Kingdom	Lighthouse Lab in Glasgow	Wellcome Sanger Institute for the COVID-19 Genomics UK (COG-UK) Consortium	Harper VanSteenhouse et al
EPI_ISL_1224018	England/QEUH-136B119/2021	2021-02-28	Europe	United Kingdom	Lighthouse Lab in Glasgow	Wellcome Sanger Institute for the COVID-19 Genomics UK (COG-UK) Consortium	Harper VanSteenhouse et al
EPI_ISL_1224155	England/QEUH-136B128/2021	2021-02-28	Europe	United Kingdom	Lighthouse Lab in Glasgow	Wellcome Sanger Institute for the COVID-19 Genomics UK (COG-UK) Consortium	Harper VanSteenhouse et al
EPI_ISL_1223968	England/QEUH-136B137/2021	2021-02-28	Europe	United Kingdom	Lighthouse Lab in Glasgow	Wellcome Sanger Institute for the COVID-19 Genomics UK (COG-UK) Consortium	Harper VanSteenhouse et al
EPI_ISL_1223980	England/QEUH-136B146/2021	2021-03-01	Europe	United Kingdom	Lighthouse Lab in Glasgow	Wellcome Sanger Institute for the COVID-19 Genomics UK (COG-UK) Consortium	Harper VanSteenhouse et al
EPI_ISL_1224073	England/QEUH-136B182/2021	2021-03-01	Europe	United Kingdom	Lighthouse Lab in Glasgow	Wellcome Sanger Institute for the COVID-19 Genomics UK (COG-UK) Consortium	Harper VanSteenhouse et al
EPI_ISL_1224121	England/QEUH-136B191/2021	2021-03-01	Europe	United Kingdom	Lighthouse Lab in Glasgow	Wellcome Sanger Institute for the COVID-19 Genomics UK (COG-UK) Consortium	Harper VanSteenhouse et al
EPI_ISL_1224034	England/QEUH-136B1BF/2021	2021-03-01	Europe	United Kingdom	Lighthouse Lab in Glasgow	Wellcome Sanger Institute for the COVID-19 Genomics UK (COG-UK) Consortium	Harper VanSteenhouse et al
EPI_ISL_1224119	England/QEUH-136B1CE/2021	2021-03-01	Europe	United Kingdom	Lighthouse Lab in Glasgow	Wellcome Sanger Institute for the COVID-19 Genomics UK (COG-UK) Consortium	Harper VanSteenhouse et al
EPI_ISL_1223871	England/QEUH-136E25F/2021	2021-03-01	Europe	United Kingdom	Lighthouse Lab in Glasgow	Wellcome Sanger Institute for the COVID-19 Genomics UK (COG-UK) Consortium	Harper VanSteenhouse et al
EPI_ISL_1223861	England/QEUH-136E27D/2021	2021-03-01	Europe	United Kingdom	Lighthouse Lab in Glasgow	Wellcome Sanger Institute for the COVID-19 Genomics UK (COG-UK) Consortium	Harper VanSteenhouse et al
EPI_ISL_1223727	England/QEUH-136E28C/2021	2021-03-01	Europe	United Kingdom	Lighthouse Lab in Glasgow	Wellcome Sanger Institute for the COVID-19 Genomics UK (COG-UK) Consortium	Harper VanSteenhouse et al
EPI_ISL_1223729	England/QEUH-136E2C8/2021	2021-03-02	Europe	United Kingdom	Lighthouse Lab in Glasgow	Wellcome Sanger Institute for the COVID-19 Genomics UK (COG-UK) Consortium	Harper VanSteenhouse et al
EPI_ISL_1223728	England/QEUH-136E2D7/2021	2021-03-02	Europe	United Kingdom	Lighthouse Lab in Glasgow	Wellcome Sanger Institute for the COVID-19 Genomics UK (COG-UK) Consortium	Harper VanSteenhouse et al
EPI_ISL_1223779	England/QEUH-136E2F5/2021	2021-03-02	Europe	United Kingdom	Lighthouse Lab in Glasgow	Wellcome Sanger Institute for the COVID-19 Genomics UK (COG-UK) Consortium	Harper VanSteenhouse et al
EPI_ISL_1223662	England/QEUH-136E301/2021	2021-03-02	Europe	United Kingdom	Lighthouse Lab in Glasgow	Wellcome Sanger Institute for the COVID-19 Genomics UK (COG-UK) Consortium	Harper VanSteenhouse et al
EPI_ISL_1223778	England/QEUH-136E310/2021	2021-03-02	Europe	United Kingdom	Lighthouse Lab in Glasgow	Wellcome Sanger Institute for the COVID-19 Genomics UK (COG-UK) Consortium	Harper VanSteenhouse et al
EPI_ISL_1223826	England/QEUH-136E33E/2021	2021-03-01	Europe	United Kingdom	Lighthouse Lab in Glasgow	Wellcome Sanger Institute for the COVID-19 Genomics UK (COG-UK) Consortium	Harper VanSteenhouse et al
EPI_ISL_1223814	England/QEUH-136E34D/2021	2021-02-28	Europe	United Kingdom	Lighthouse Lab in Glasgow	Wellcome Sanger Institute for the COVID-19 Genomics UK (COG-UK) Consortium	Harper VanSteenhouse et al
EPI_ISL_1223759	England/QEUH-136E389/2021	2021-03-02	Europe	United Kingdom	Lighthouse Lab in Glasgow	Wellcome Sanger Institute for the COVID-19 Genomics UK (COG-UK) Consortium	Harper VanSteenhouse et al
EPI_ISL_1223798	England/QEUH-136E398/2021	2021-03-02	Europe	United Kingdom	Lighthouse Lab in Glasgow	Wellcome Sanger Institute for the COVID-19 Genomics UK (COG-UK) Consortium	Harper VanSteenhouse et al
EPI_ISL_1223940	England/QEUH-136E3B6/2021	2021-03-02	Europe	United Kingdom	Lighthouse Lab in Glasgow	Wellcome Sanger Institute for the COVID-19 Genomics UK (COG-UK) Consortium	Harper VanSteenhouse et al
EPI_ISL_1223887	England/QEUH-136E3C5/2021	2021-03-02	Europe	United Kingdom	Lighthouse Lab in Glasgow	Wellcome Sanger Institute for the COVID-19 Genomics UK (COG-UK) Consortium	Harper VanSteenhouse et al
EPI_ISL_1223937	England/QEUH-136E3D4/2021	2021-02-28	Europe	United Kingdom	Lighthouse Lab in Glasgow	Wellcome Sanger Institute for the COVID-19 Genomics UK (COG-UK) Consortium	Harper VanSteenhouse et al
EPI_ISL_1223853	England/QEUH-136E3F2/2021	2021-03-01	Europe	United Kingdom	Lighthouse Lab in Glasgow	Wellcome Sanger Institute for the COVID-19 Genomics UK (COG-UK) Consortium	Harper VanSteenhouse et al
EPI_ISL_1223925	England/QEUH-136E44A/2021	2021-03-02	Europe	United Kingdom	Lighthouse Lab in Glasgow	Wellcome Sanger Institute for the COVID-19 Genomics UK (COG-UK) Consortium	Harper VanSteenhouse et al
EPI_ISL_1223676	England/QEUH-136E459/2021	2021-03-02	Europe	United Kingdom	Lighthouse Lab in Glasgow	Wellcome Sanger Institute for the COVID-19 Genomics UK (COG-UK) Consortium	Harper VanSteenhouse et al
EPI_ISL_1223678	England/QEUH-136E477/2021	2021-03-02	Europe	United Kingdom	Lighthouse Lab in Glasgow	Wellcome Sanger Institute for the COVID-19 Genomics UK (COG-UK) Consortium	Harper VanSteenhouse et al
EPI_ISL_1223653	England/QEUH-136E495/2021	2021-03-01	Europe	United Kingdom	Lighthouse Lab in Glasgow	Wellcome Sanger Institute for the COVID-19 Genomics UK (COG-UK) Consortium	Harper VanSteenhouse et al
EPI_ISL_1223919	England/QEUH-136E50B/2021	2021-03-02	Europe	United Kingdom	Lighthouse Lab in Glasgow	Wellcome Sanger Institute for the COVID-19 Genomics UK (COG-UK) Consortium	Harper VanSteenhouse et al
EPI_ISL_1223773	England/QEUH-136E51A/2021	2021-03-02	Europe	United Kingdom	Lighthouse Lab in Glasgow	Wellcome Sanger Institute for the COVID-19 Genomics UK (COG-UK) Consortium	Harper VanSteenhouse et al
EPI_ISL_1223806	England/QEUH-136E538/2021	2021-03-02	Europe	United Kingdom	Lighthouse Lab in Glasgow	Wellcome Sanger Institute for the COVID-19 Genomics UK (COG-UK) Consortium	Harper VanSteenhouse et al
EPI_ISL_1223899	England/QEUH-136E556/2021	2021-02-27	Europe	United Kingdom	Lighthouse Lab in Glasgow	Wellcome Sanger Institute for the COVID-19 Genomics UK (COG-UK) Consortium	Harper VanSteenhouse et al
EPI_ISL_1223663	England/QEUH-136E5CF/2021	2021-03-02	Europe	United Kingdom	Lighthouse Lab in Glasgow	Wellcome Sanger Institute for the COVID-19 Genomics UK (COG-UK) Consortium	Harper VanSteenhouse et al
EPI_ISL_1223902	England/QEUH-136E5FC/2021	2021-03-02	Europe	United Kingdom	Lighthouse Lab in Glasgow	Wellcome Sanger Institute for the COVID-19 Genomics UK (COG-UK) Consortium	Harper VanSteenhouse et al
EPI_ISL_1223694	England/QEUH-136E617/2021	2021-02-28	Europe	United Kingdom	Lighthouse Lab in Glasgow	Wellcome Sanger Institute for the COVID-19 Genomics UK (COG-UK) Consortium	Harper VanSteenhouse et al
EPI_ISL_1223700	England/QEUH-136E626/2021	2021-02-27	Europe	United Kingdom	Lighthouse Lab in Glasgow	Wellcome Sanger Institute for the COVID-19 Genomics UK (COG-UK) Consortium	Harper VanSteenhouse et al
EPI_ISL_1223854	England/QEUH-136E653/2021	2021-03-01	Europe	United Kingdom	Lighthouse Lab in Glasgow	Wellcome Sanger Institute for the COVID-19 Genomics UK (COG-UK) Consortium	Harper VanSteenhouse et al
EPI_ISL_1223928	England/QEUH-136E671/2021	2021-03-02	Europe	United Kingdom	Lighthouse Lab in Glasgow	Wellcome Sanger Institute for the COVID-19 Genomics UK (COG-UK) Consortium	Harper VanSteenhouse et al
EPI_ISL_1223781	England/QEUH-136E6AE/2021	2021-03-02	Europe	United Kingdom	Lighthouse Lab in Glasgow	Wellcome Sanger Institute for the COVID-19 Genomics UK (COG-UK) Consortium	Harper VanSteenhouse et al
EPI_ISL_1223764	England/QEUH-136E6BD/2021	2021-03-02	Europe	United Kingdom	Lighthouse Lab in Glasgow	Wellcome Sanger Institute for the COVID-19 Genomics UK (COG-UK) Consortium	Harper VanSteenhouse et al
EPI_ISL_1223815	England/QEUH-136E6CC/2021	2021-03-01	Europe	United Kingdom	Lighthouse Lab in Glasgow	Wellcome Sanger Institute for the COVID-19 Genomics UK (COG-UK) Consortium	Harper VanSteenhouse et al
EPI_ISL_1223722	England/QEUH-136E6DB/2021	2021-03-01	Europe	United Kingdom	Lighthouse Lab in Glasgow	Wellcome Sanger Institute for the COVID-19 Genomics UK (COG-UK) Consortium	Harper VanSteenhouse et al
EPI_ISL_1223757	England/QEUH-136E723/2021	2021-03-02	Europe	United Kingdom	Lighthouse Lab in Glasgow	Wellcome Sanger Institute for the COVID-19 Genomics UK (COG-UK) Consortium	Harper VanSteenhouse et al
EPI_ISL_1223702	England/QEUH-136E732/2021	2021-03-02	Europe	United Kingdom	Lighthouse Lab in Glasgow	Wellcome Sanger Institute for the COVID-19 Genomics UK (COG-UK) Consortium	Harper VanSteenhouse et al
EPI_ISL_1223805	England/QEUH-136E750/2021	2021-03-02	Europe	United Kingdom	Lighthouse Lab in Glasgow	Wellcome Sanger Institute for the COVID-19 Genomics UK (COG-UK) Consortium	Harper VanSteenhouse et al
EPI_ISL_1223698	England/QEUH-136E76F/2021	2021-03-02	Europe	United Kingdom	Lighthouse Lab in Glasgow	Wellcome Sanger Institute for the COVID-19 Genomics UK (COG-UK) Consortium	Harper VanSteenhouse et al
EPI_ISL_1223846	England/QEUH-136E77E/2021	2021-03-02	Europe	United Kingdom	Lighthouse Lab in Glasgow	Wellcome Sanger Institute for the COVID-19 Genomics UK (COG-UK) Consortium	Harper VanSteenhouse et al
EPI_ISL_1223849	England/QEUH-136E78D/2021	2021-03-02	Europe	United Kingdom	Lighthouse Lab in Glasgow	Wellcome Sanger Institute for the COVID-19 Genomics UK (COG-UK) Consortium	Harper VanSteenhouse et al
EPI_ISL_1223904	England/QEUH-136E79C/2021	2021-03-01	Europe	United Kingdom	Lighthouse Lab in Glasgow	Wellcome Sanger Institute for the COVID-19 Genomics UK (COG-UK) Consortium	Harper VanSteenhouse et al
EPI_ISL_1223758	England/QEUH-136E7D8/2021	2021-03-02	Europe	United Kingdom	Lighthouse Lab in Glasgow	Wellcome Sanger Institute for the COVID-19 Genomics UK (COG-UK) Consortium	Harper VanSteenhouse et al
EPI_ISL_1223832	England/QEUH-136E7E7/2021	2021-03-02	Europe	United Kingdom	Lighthouse Lab in Glasgow	Wellcome Sanger Institute for the COVID-19 Genomics UK (COG-UK) Consortium	Harper VanSteenhouse et al
EPI_ISL_1223754	England/QEUH-136E802/2021	2021-03-02	Europe	United Kingdom	Lighthouse Lab in Glasgow	Wellcome Sanger Institute for the COVID-19 Genomics UK (COG-UK) Consortium	Harper VanSteenhouse et al
EPI_ISL_1223808	England/QEUH-136E811/2021	2021-03-02	Europe	United Kingdom	Lighthouse Lab in Glasgow	Wellcome Sanger Institute for the COVID-19 Genomics UK (COG-UK) Consortium	Harper VanSteenhouse et al
EPI_ISL_1223763	England/QEUH-136E820/2021	2021-03-02	Europe	United Kingdom	Lighthouse Lab in Glasgow	Wellcome Sanger Institute for the COVID-19 Genomics UK (COG-UK) Consortium	Harper VanSteenhouse et al
EPI_ISL_1449887	England/QEUH-136F90E/2021	2021-03-01	Europe	United Kingdom	Lighthouse Lab in Glasgow	Wellcome Sanger Institute for the COVID-19 Genomics UK (COG-UK) Consortium	Harper VanSteenhouse et al
EPI_ISL_1449722	England/QEUH-136F91D/2021	2021-03-01	Europe	United Kingdom	Lighthouse Lab in Glasgow	Wellcome Sanger Institute for the COVID-19 Genomics UK (COG-UK) Consortium	Harper VanSteenhouse et al
EPI_ISL_1449850	England/QEUH-136F93B/2021	2021-03-01	Europe	United Kingdom	Lighthouse Lab in Glasgow	Wellcome Sanger Institute for the COVID-19 Genomics UK (COG-UK) Consortium	Harper VanSteenhouse et al
EPI_ISL_1449779	England/QEUH-136F94A/2021	2021-02-28	Europe	United Kingdom	Lighthouse Lab in Glasgow	Wellcome Sanger Institute for the COVID-19 Genomics UK (COG-UK) Consortium	Harper VanSteenhouse et al
EPI_ISL_1449940	England/QEUH-136F959/2021	2021-02-24	Europe	United Kingdom	Lighthouse Lab in Glasgow	Wellcome Sanger Institute for the COVID-19 Genomics UK (COG-UK) Consortium	Harper VanSteenhouse et al
EPI_ISL_1449692	England/QEUH-136F968/2021	2021-03-01	Europe	United Kingdom	Lighthouse Lab in Glasgow	Wellcome Sanger Institute for the COVID-19 Genomics UK (COG-UK) Consortium	Harper VanSteenhouse et al
EPI_ISL_1449944	England/QEUH-136F977/2021	2021-02-28	Europe	United Kingdom	Lighthouse Lab in Glasgow	Wellcome Sanger Institute for the COVID-19 Genomics UK (COG-UK) Consortium	Harper VanSteenhouse et al
EPI_ISL_1449809	England/QEUH-136F9C2/2021	2021-03-01	Europe	United Kingdom	Lighthouse Lab in Glasgow	Wellcome Sanger Institute for the COVID-19 Genomics UK (COG-UK) Consortium	Harper VanSteenhouse et al
EPI_ISL_1244331	England/QEUH-13704DC/2021	2021-03-02	Europe	United Kingdom	Lighthouse Lab in Glasgow	Wellcome Sanger Institute for the COVID-19 Genomics UK (COG-UK) Consortium	Harper VanSteenhouse et al
EPI_ISL_1244276	England/QEUH-13704FA/2021	2021-03-02	Europe	United Kingdom	Lighthouse Lab in Glasgow	Wellcome Sanger Institute for the COVID-19 Genomics UK (COG-UK) Consortium	Harper VanSteenhouse et al
EPI_ISL_1244521	England/QEUH-1370515/2021	2021-03-02	Europe	United Kingdom	Lighthouse Lab in Glasgow	Wellcome Sanger Institute for the COVID-19 Genomics UK (COG-UK) Consortium	Harper VanSteenhouse et al
EPI_ISL_1244472	England/QEUH-1370524/2021	2021-03-02	Europe	United Kingdom	Lighthouse Lab in Glasgow	Wellcome Sanger Institute for the COVID-19 Genomics UK (COG-UK) Consortium	Harper VanSteenhouse et al
EPI_ISL_1244278	England/QEUH-1370533/2021	2021-03-02	Europe	United Kingdom	Lighthouse Lab in Glasgow	Wellcome Sanger Institute for the COVID-19 Genomics UK (COG-UK) Consortium	Harper VanSteenhouse et al
EPI_ISL_1244518	England/QEUH-1370542/2021	2021-03-02	Europe	United Kingdom	Lighthouse Lab in Glasgow	Wellcome Sanger Institute for the COVID-19 Genomics UK (COG-UK) Consortium	Harper VanSteenhouse et al
EPI_ISL_1244340	England/QEUH-1370560/2021	2021-03-02	Europe	United Kingdom	Lighthouse Lab in Glasgow	Wellcome Sanger Institute for the COVID-19 Genomics UK (COG-UK) Consortium	Harper VanSteenhouse et al
EPI_ISL_1244322	England/QEUH-137057F/2021	2021-03-02	Europe	United Kingdom	Lighthouse Lab in Glasgow	Wellcome Sanger Institute for the COVID-19 Genomics UK (COG-UK) Consortium	Harper VanSteenhouse et al
EPI_ISL_1244603	England/QEUH-137058E/2021	2021-03-02	Europe	United Kingdom	Lighthouse Lab in Glasgow	Wellcome Sanger Institute for the COVID-19 Genomics UK (COG-UK) Consortium	Harper VanSteenhouse et al
EPI_ISL_1207348	England/QEUH-13709A0/2021	2021-03-01	Europe	United Kingdom	Lighthouse Lab in Glasgow	Wellcome Sanger Institute for the COVID-19 Genomics UK (COG-UK) Consortium	Harper VanSteenhouse et al
EPI_ISL_1207411	England/QEUH-13709DD/2021	2021-03-01	Europe	United Kingdom	Lighthouse Lab in Glasgow	Wellcome Sanger Institute for the COVID-19 Genomics UK (COG-UK) Consortium	Harper VanSteenhouse et al
EPI_ISL_1207155	England/QEUH-13709FB/2021	2021-03-01	Europe	United Kingdom	Lighthouse Lab in Glasgow	Wellcome Sanger Institute for the COVID-19 Genomics UK (COG-UK) Consortium	Harper VanSteenhouse et al
EPI_ISL_1207288	England/QEUH-1370B5F/2021	2021-03-01	Europe	United Kingdom	Lighthouse Lab in Glasgow	Wellcome Sanger Institute for the COVID-19 Genomics UK (COG-UK) Consortium	Harper VanSteenhouse et al
EPI_ISL_1243691	England/QEUH-1370B7D/2021	2021-03-02	Europe	United Kingdom	Lighthouse Lab in Glasgow	Wellcome Sanger Institute for the COVID-19 Genomics UK (COG-UK) Consortium	Harper VanSteenhouse et al
EPI_ISL_1243705	England/QEUH-1370B8C/2021	2021-03-02	Europe	United Kingdom	Lighthouse Lab in Glasgow	Wellcome Sanger Institute for the COVID-19 Genomics UK (COG-UK) Consortium	Harper VanSteenhouse et al
EPI_ISL_1243685	England/QEUH-1370BAA/2021	2021-03-02	Europe	United Kingdom	Lighthouse Lab in Glasgow	Wellcome Sanger Institute for the COVID-19 Genomics UK (COG-UK) Consortium	Harper VanSteenhouse et al
EPI_ISL_1243733	England/QEUH-1370BB9/2021	2021-03-02	Europe	United Kingdom	Lighthouse Lab in Glasgow	Wellcome Sanger Institute for the COVID-19 Genomics UK (COG-UK) Consortium	Harper VanSteenhouse et al
EPI_ISL_1243681	England/QEUH-1370BC8/2021	2021-03-01	Europe	United Kingdom	Lighthouse Lab in Glasgow	Wellcome Sanger Institute for the COVID-19 Genomics UK (COG-UK) Consortium	Harper VanSteenhouse et al
EPI_ISL_1243638	England/QEUH-1370BD7/2021	2021-03-02	Europe	United Kingdom	Lighthouse Lab in Glasgow	Wellcome Sanger Institute for the COVID-19 Genomics UK (COG-UK) Consortium	Harper VanSteenhouse et al
EPI_ISL_1243930	England/QEUH-1370BE6/2021	2021-03-02	Europe	United Kingdom	Lighthouse Lab in Glasgow	Wellcome Sanger Institute for the COVID-19 Genomics UK (COG-UK) Consortium	Harper VanSteenhouse et al
EPI_ISL_1243803	England/QEUH-1370BF5/2021	2021-03-02	Europe	United Kingdom	Lighthouse Lab in Glasgow	Wellcome Sanger Institute for the COVID-19 Genomics UK (COG-UK) Consortium	Harper VanSteenhouse et al
EPI_ISL_1243823	England/QEUH-1370C01/2021	2021-03-02	Europe	United Kingdom	Lighthouse Lab in Glasgow	Wellcome Sanger Institute for the COVID-19 Genomics UK (COG-UK) Consortium	Harper VanSteenhouse et al
EPI_ISL_1243773	England/QEUH-1370C10/2021	2021-03-02	Europe	United Kingdom	Lighthouse Lab in Glasgow	Wellcome Sanger Institute for the COVID-19 Genomics UK (COG-UK) Consortium	Harper VanSteenhouse et al
EPI_ISL_1243925	England/QEUH-1370C2F/2021	2021-03-02	Europe	United Kingdom	Lighthouse Lab in Glasgow	Wellcome Sanger Institute for the COVID-19 Genomics UK (COG-UK) Consortium	Harper VanSteenhouse et al
EPI_ISL_1243778	England/QEUH-1370C3E/2021	2021-03-01	Europe	United Kingdom	Lighthouse Lab in Glasgow	Wellcome Sanger Institute for the COVID-19 Genomics UK (COG-UK) Consortium	Harper VanSteenhouse et al
EPI_ISL_1243871	England/QEUH-1370C5C/2021	2021-03-02	Europe	United Kingdom	Lighthouse Lab in Glasgow	Wellcome Sanger Institute for the COVID-19 Genomics UK (COG-UK) Consortium	Harper VanSteenhouse et al
EPI_ISL_1243625	England/QEUH-1370C6B/2021	2021-03-02	Europe	United Kingdom	Lighthouse Lab in Glasgow	Wellcome Sanger Institute for the COVID-19 Genomics UK (COG-UK) Consortium	Harper VanSteenhouse et al
EPI_ISL_1243889	England/QEUH-1370C7A/2021	2021-03-02	Europe	United Kingdom	Lighthouse Lab in Glasgow	Wellcome Sanger Institute for the COVID-19 Genomics UK (COG-UK) Consortium	Harper VanSteenhouse et al
EPI_ISL_1243880	England/QEUH-1370C89/2021	2021-03-02	Europe	United Kingdom	Lighthouse Lab in Glasgow	Wellcome Sanger Institute for the COVID-19 Genomics UK (COG-UK) Consortium	Harper VanSteenhouse et al
EPI_ISL_1243878	England/QEUH-1370CA7/2021	2021-03-02	Europe	United Kingdom	Lighthouse Lab in Glasgow	Wellcome Sanger Institute for the COVID-19 Genomics UK (COG-UK) Consortium	Harper VanSteenhouse et al
EPI_ISL_1243693	England/QEUH-1370CB6/2021	2021-03-02	Europe	United Kingdom	Lighthouse Lab in Glasgow	Wellcome Sanger Institute for the COVID-19 Genomics UK (COG-UK) Consortium	Harper VanSteenhouse et al
EPI_ISL_1243835	England/QEUH-1370CC5/2021	2021-03-02	Europe	United Kingdom	Lighthouse Lab in Glasgow	Wellcome Sanger Institute for the COVID-19 Genomics UK (COG-UK) Consortium	Harper VanSteenhouse et al
EPI_ISL_1243932	England/QEUH-1370CD4/2021	2021-03-02	Europe	United Kingdom	Lighthouse Lab in Glasgow	Wellcome Sanger Institute for the COVID-19 Genomics UK (COG-UK) Consortium	Harper VanSteenhouse et al
EPI_ISL_1243650	England/QEUH-1370D0E/2021	2021-03-01	Europe	United Kingdom	Lighthouse Lab in Glasgow	Wellcome Sanger Institute for the COVID-19 Genomics UK (COG-UK) Consortium	Harper VanSteenhouse et al
EPI_ISL_1243742	England/QEUH-1370D1D/2021	2021-03-02	Europe	United Kingdom	Lighthouse Lab in Glasgow	Wellcome Sanger Institute for the COVID-19 Genomics UK (COG-UK) Consortium	Harper VanSteenhouse et al
EPI_ISL_1243626	England/QEUH-1370D2C/2021	2021-03-02	Europe	United Kingdom	Lighthouse Lab in Glasgow	Wellcome Sanger Institute for the COVID-19 Genomics UK (COG-UK) Consortium	Harper VanSteenhouse et al
EPI_ISL_1243915	England/QEUH-1370D3B/2021	2021-03-02	Europe	United Kingdom	Lighthouse Lab in Glasgow	Wellcome Sanger Institute for the COVID-19 Genomics UK (COG-UK) Consortium	Harper VanSteenhouse et al
EPI_ISL_1243746	England/QEUH-1370D4A/2021	2021-03-02	Europe	United Kingdom	Lighthouse Lab in Glasgow	Wellcome Sanger Institute for the COVID-19 Genomics UK (COG-UK) Consortium	Harper VanSteenhouse et al
EPI_ISL_1243912	England/QEUH-1370D59/2021	2021-03-02	Europe	United Kingdom	Lighthouse Lab in Glasgow	Wellcome Sanger Institute for the COVID-19 Genomics UK (COG-UK) Consortium	Harper VanSteenhouse et al
EPI_ISL_1243616	England/QEUH-1370D68/2021	2021-03-02	Europe	United Kingdom	Lighthouse Lab in Glasgow	Wellcome Sanger Institute for the COVID-19 Genomics UK (COG-UK) Consortium	Harper VanSteenhouse et al
EPI_ISL_1243879	England/QEUH-1370D77/2021	2021-03-02	Europe	United Kingdom	Lighthouse Lab in Glasgow	Wellcome Sanger Institute for the COVID-19 Genomics UK (COG-UK) Consortium	Harper VanSteenhouse et al
EPI_ISL_1243695	England/QEUH-1370D86/2021	2021-03-02	Europe	United Kingdom	Lighthouse Lab in Glasgow	Wellcome Sanger Institute for the COVID-19 Genomics UK (COG-UK) Consortium	Harper VanSteenhouse et al
EPI_ISL_1243896	England/QEUH-1370D95/2021	2021-03-02	Europe	United Kingdom	Lighthouse Lab in Glasgow	Wellcome Sanger Institute for the COVID-19 Genomics UK (COG-UK) Consortium	Harper VanSteenhouse et al
EPI_ISL_1243686	England/QEUH-1370DA4/2021	2021-03-01	Europe	United Kingdom	Lighthouse Lab in Glasgow	Wellcome Sanger Institute for the COVID-19 Genomics UK (COG-UK) Consortium	Harper VanSteenhouse et al
EPI_ISL_1243850	England/QEUH-1370DB3/2021	2021-03-01	Europe	United Kingdom	Lighthouse Lab in Glasgow	Wellcome Sanger Institute for the COVID-19 Genomics UK (COG-UK) Consortium	Harper VanSteenhouse et al
EPI_ISL_1243720	England/QEUH-1370DC2/2021	2021-03-01	Europe	United Kingdom	Lighthouse Lab in Glasgow	Wellcome Sanger Institute for the COVID-19 Genomics UK (COG-UK) Consortium	Harper VanSteenhouse et al
EPI_ISL_1243769	England/QEUH-1370DD1/2021	2021-03-02	Europe	United Kingdom	Lighthouse Lab in Glasgow	Wellcome Sanger Institute for the COVID-19 Genomics UK (COG-UK) Consortium	Harper VanSteenhouse et al
EPI_ISL_1243653	England/QEUH-1370DE0/2021	2021-03-01	Europe	United Kingdom	Lighthouse Lab in Glasgow	Wellcome Sanger Institute for the COVID-19 Genomics UK (COG-UK) Consortium	Harper VanSteenhouse et al
EPI_ISL_1243702	England/QEUH-1370DFF/2021	2021-03-02	Europe	United Kingdom	Lighthouse Lab in Glasgow	Wellcome Sanger Institute for the COVID-19 Genomics UK (COG-UK) Consortium	Harper VanSteenhouse et al
EPI_ISL_1243817	England/QEUH-1370E0B/2021	2021-03-02	Europe	United Kingdom	Lighthouse Lab in Glasgow	Wellcome Sanger Institute for the COVID-19 Genomics UK (COG-UK) Consortium	Harper VanSteenhouse et al
EPI_ISL_1243917	England/QEUH-1370E1A/2021	2021-03-02	Europe	United Kingdom	Lighthouse Lab in Glasgow	Wellcome Sanger Institute for the COVID-19 Genomics UK (COG-UK) Consortium	Harper VanSteenhouse et al
EPI_ISL_1243682	England/QEUH-1370E29/2021	2021-03-02	Europe	United Kingdom	Lighthouse Lab in Glasgow	Wellcome Sanger Institute for the COVID-19 Genomics UK (COG-UK) Consortium	Harper VanSteenhouse et al
EPI_ISL_1243904	England/QEUH-1370E38/2021	2021-03-01	Europe	United Kingdom	Lighthouse Lab in Glasgow	Wellcome Sanger Institute for the COVID-19 Genomics UK (COG-UK) Consortium	Harper VanSteenhouse et al
EPI_ISL_1243739	England/QEUH-1370E47/2021	2021-03-02	Europe	United Kingdom	Lighthouse Lab in Glasgow	Wellcome Sanger Institute for the COVID-19 Genomics UK (COG-UK) Consortium	Harper VanSteenhouse et al
EPI_ISL_1243796	England/QEUH-1370E56/2021	2021-03-02	Europe	United Kingdom	Lighthouse Lab in Glasgow	Wellcome Sanger Institute for the COVID-19 Genomics UK (COG-UK) Consortium	Harper VanSteenhouse et al
EPI_ISL_1243802	England/QEUH-1370E65/2021	2021-03-02	Europe	United Kingdom	Lighthouse Lab in Glasgow	Wellcome Sanger Institute for the COVID-19 Genomics UK (COG-UK) Consortium	Harper VanSteenhouse et al
EPI_ISL_1243805	England/QEUH-1370E74/2021	2021-03-02	Europe	United Kingdom	Lighthouse Lab in Glasgow	Wellcome Sanger Institute for the COVID-19 Genomics UK (COG-UK) Consortium	Harper VanSteenhouse et al
EPI_ISL_1243834	England/QEUH-1370E83/2021	2021-03-01	Europe	United Kingdom	Lighthouse Lab in Glasgow	Wellcome Sanger Institute for the COVID-19 Genomics UK (COG-UK) Consortium	Harper VanSteenhouse et al
EPI_ISL_1243774	England/QEUH-1370E92/2021	2021-03-02	Europe	United Kingdom	Lighthouse Lab in Glasgow	Wellcome Sanger Institute for the COVID-19 Genomics UK (COG-UK) Consortium	Harper VanSteenhouse et al
EPI_ISL_1243621	England/QEUH-1370EA1/2021	2021-03-01	Europe	United Kingdom	Lighthouse Lab in Glasgow	Wellcome Sanger Institute for the COVID-19 Genomics UK (COG-UK) Consortium	Harper VanSteenhouse et al
EPI_ISL_1243765	England/QEUH-1370EB0/2021	2021-03-02	Europe	United Kingdom	Lighthouse Lab in Glasgow	Wellcome Sanger Institute for the COVID-19 Genomics UK (COG-UK) Consortium	Harper VanSteenhouse et al
EPI_ISL_1243628	England/QEUH-1370ECF/2021	2021-03-02	Europe	United Kingdom	Lighthouse Lab in Glasgow	Wellcome Sanger Institute for the COVID-19 Genomics UK (COG-UK) Consortium	Harper VanSteenhouse et al
EPI_ISL_1243737	England/QEUH-1370EDE/2021	2021-03-02	Europe	United Kingdom	Lighthouse Lab in Glasgow	Wellcome Sanger Institute for the COVID-19 Genomics UK (COG-UK) Consortium	Harper VanSteenhouse et al
EPI_ISL_1243934	England/QEUH-1370F08/2021	2021-03-02	Europe	United Kingdom	Lighthouse Lab in Glasgow	Wellcome Sanger Institute for the COVID-19 Genomics UK (COG-UK) Consortium	Harper VanSteenhouse et al
EPI_ISL_1243714	England/QEUH-1370F35/2021	2021-03-01	Europe	United Kingdom	Lighthouse Lab in Glasgow	Wellcome Sanger Institute for the COVID-19 Genomics UK (COG-UK) Consortium	Harper VanSteenhouse et al
EPI_ISL_1243868	England/QEUH-1370F53/2021	2021-03-01	Europe	United Kingdom	Lighthouse Lab in Glasgow	Wellcome Sanger Institute for the COVID-19 Genomics UK (COG-UK) Consortium	Harper VanSteenhouse et al
EPI_ISL_1243632	England/QEUH-1370F62/2021	2021-03-02	Europe	United Kingdom	Lighthouse Lab in Glasgow	Wellcome Sanger Institute for the COVID-19 Genomics UK (COG-UK) Consortium	Harper VanSteenhouse et al
EPI_ISL_1243793	England/QEUH-1370F71/2021	2021-03-02	Europe	United Kingdom	Lighthouse Lab in Glasgow	Wellcome Sanger Institute for the COVID-19 Genomics UK (COG-UK) Consortium	Harper VanSteenhouse et al
EPI_ISL_1243836	England/QEUH-1370F80/2021	2021-03-02	Europe	United Kingdom	Lighthouse Lab in Glasgow	Wellcome Sanger Institute for the COVID-19 Genomics UK (COG-UK) Consortium	Harper VanSteenhouse et al
EPI_ISL_1243701	England/QEUH-1370F9F/2021	2021-03-02	Europe	United Kingdom	Lighthouse Lab in Glasgow	Wellcome Sanger Institute for the COVID-19 Genomics UK (COG-UK) Consortium	Harper VanSteenhouse et al
EPI_ISL_1243692	England/QEUH-1370FBD/2021	2021-03-02	Europe	United Kingdom	Lighthouse Lab in Glasgow	Wellcome Sanger Institute for the COVID-19 Genomics UK (COG-UK) Consortium	Harper VanSteenhouse et al
EPI_ISL_1243721	England/QEUH-1370FCC/2021	2021-03-02	Europe	United Kingdom	Lighthouse Lab in Glasgow	Wellcome Sanger Institute for the COVID-19 Genomics UK (COG-UK) Consortium	Harper VanSteenhouse et al
EPI_ISL_1243857	England/QEUH-1370FDB/2021	2021-03-02	Europe	United Kingdom	Lighthouse Lab in Glasgow	Wellcome Sanger Institute for the COVID-19 Genomics UK (COG-UK) Consortium	Harper VanSteenhouse et al
EPI_ISL_1243758	England/QEUH-1370FEA/2021	2021-03-02	Europe	United Kingdom	Lighthouse Lab in Glasgow	Wellcome Sanger Institute for the COVID-19 Genomics UK (COG-UK) Consortium	Harper VanSteenhouse et al
EPI_ISL_1243724	England/QEUH-1371013/2021	2021-03-01	Europe	United Kingdom	Lighthouse Lab in Glasgow	Wellcome Sanger Institute for the COVID-19 Genomics UK (COG-UK) Consortium	Harper VanSteenhouse et al
EPI_ISL_1243706	England/QEUH-1371022/2021	2021-03-02	Europe	United Kingdom	Lighthouse Lab in Glasgow	Wellcome Sanger Institute for the COVID-19 Genomics UK (COG-UK) Consortium	Harper VanSteenhouse et al
EPI_ISL_1243771	England/QEUH-1371040/2021	2021-03-02	Europe	United Kingdom	Lighthouse Lab in Glasgow	Wellcome Sanger Institute for the COVID-19 Genomics UK (COG-UK) Consortium	Harper VanSteenhouse et al
EPI_ISL_1243785	England/QEUH-137107D/2021	2021-03-02	Europe	United Kingdom	Lighthouse Lab in Glasgow	Wellcome Sanger Institute for the COVID-19 Genomics UK (COG-UK) Consortium	Harper VanSteenhouse et al
EPI_ISL_1243810	England/QEUH-137108C/2021	2021-03-02	Europe	United Kingdom	Lighthouse Lab in Glasgow	Wellcome Sanger Institute for the COVID-19 Genomics UK (COG-UK) Consortium	Harper VanSteenhouse et al
EPI_ISL_1243794	England/QEUH-13710AA/2021	2021-03-02	Europe	United Kingdom	Lighthouse Lab in Glasgow	Wellcome Sanger Institute for the COVID-19 Genomics UK (COG-UK) Consortium	Harper VanSteenhouse et al
EPI_ISL_1243633	England/QEUH-13710B9/2021	2021-03-02	Europe	United Kingdom	Lighthouse Lab in Glasgow	Wellcome Sanger Institute for the COVID-19 Genomics UK (COG-UK) Consortium	Harper VanSteenhouse et al
EPI_ISL_1243833	England/QEUH-13710C8/2021	2021-03-02	Europe	United Kingdom	Lighthouse Lab in Glasgow	Wellcome Sanger Institute for the COVID-19 Genomics UK (COG-UK) Consortium	Harper VanSteenhouse et al
EPI_ISL_1243756	England/QEUH-13710D7/2021	2021-02-27	Europe	United Kingdom	Lighthouse Lab in Glasgow	Wellcome Sanger Institute for the COVID-19 Genomics UK (COG-UK) Consortium	Harper VanSteenhouse et al
EPI_ISL_1243913	England/QEUH-13710E6/2021	2021-03-02	Europe	United Kingdom	Lighthouse Lab in Glasgow	Wellcome Sanger Institute for the COVID-19 Genomics UK (COG-UK) Consortium	Harper VanSteenhouse et al
EPI_ISL_1243910	England/QEUH-13710F5/2021	2021-03-02	Europe	United Kingdom	Lighthouse Lab in Glasgow	Wellcome Sanger Institute for the COVID-19 Genomics UK (COG-UK) Consortium	Harper VanSteenhouse et al
EPI_ISL_1243840	England/QEUH-1371101/2021	2021-03-02	Europe	United Kingdom	Lighthouse Lab in Glasgow	Wellcome Sanger Institute for the COVID-19 Genomics UK (COG-UK) Consortium	Harper VanSteenhouse et al
EPI_ISL_1243764	England/QEUH-1371110/2021	2021-03-02	Europe	United Kingdom	Lighthouse Lab in Glasgow	Wellcome Sanger Institute for the COVID-19 Genomics UK (COG-UK) Consortium	Harper VanSteenhouse et al
EPI_ISL_1243716	England/QEUH-137112F/2021	2021-03-02	Europe	United Kingdom	Lighthouse Lab in Glasgow	Wellcome Sanger Institute for the COVID-19 Genomics UK (COG-UK) Consortium	Harper VanSteenhouse et al
EPI_ISL_1243711	England/QEUH-137113E/2021	2021-03-02	Europe	United Kingdom	Lighthouse Lab in Glasgow	Wellcome Sanger Institute for the COVID-19 Genomics UK (COG-UK) Consortium	Harper VanSteenhouse et al
EPI_ISL_1243762	England/QEUH-137114D/2021	2021-03-02	Europe	United Kingdom	Lighthouse Lab in Glasgow	Wellcome Sanger Institute for the COVID-19 Genomics UK (COG-UK) Consortium	Harper VanSteenhouse et al
EPI_ISL_1243646	England/QEUH-137117A/2021	2021-03-02	Europe	United Kingdom	Lighthouse Lab in Glasgow	Wellcome Sanger Institute for the COVID-19 Genomics UK (COG-UK) Consortium	Harper VanSteenhouse et al
EPI_ISL_1243770	England/QEUH-1371189/2021	2021-03-01	Europe	United Kingdom	Lighthouse Lab in Glasgow	Wellcome Sanger Institute for the COVID-19 Genomics UK (COG-UK) Consortium	Harper VanSteenhouse et al
EPI_ISL_1243679	England/QEUH-1371198/2021	2021-03-01	Europe	United Kingdom	Lighthouse Lab in Glasgow	Wellcome Sanger Institute for the COVID-19 Genomics UK (COG-UK) Consortium	Harper VanSteenhouse et al
EPI_ISL_1243801	England/QEUH-13711A7/2021	2021-03-02	Europe	United Kingdom	Lighthouse Lab in Glasgow	Wellcome Sanger Institute for the COVID-19 Genomics UK (COG-UK) Consortium	Harper VanSteenhouse et al
EPI_ISL_1243713	England/QEUH-13711C5/2021	2021-03-01	Europe	United Kingdom	Lighthouse Lab in Glasgow	Wellcome Sanger Institute for the COVID-19 Genomics UK (COG-UK) Consortium	Harper VanSteenhouse et al
EPI_ISL_1243811	England/QEUH-13711D4/2021	2021-03-02	Europe	United Kingdom	Lighthouse Lab in Glasgow	Wellcome Sanger Institute for the COVID-19 Genomics UK (COG-UK) Consortium	Harper VanSteenhouse et al
EPI_ISL_1243800	England/QEUH-13711E3/2021	2021-03-02	Europe	United Kingdom	Lighthouse Lab in Glasgow	Wellcome Sanger Institute for the COVID-19 Genomics UK (COG-UK) Consortium	Harper VanSteenhouse et al
EPI_ISL_1243697	England/QEUH-13711F2/2021	2021-03-02	Europe	United Kingdom	Lighthouse Lab in Glasgow	Wellcome Sanger Institute for the COVID-19 Genomics UK (COG-UK) Consortium	Harper VanSteenhouse et al
EPI_ISL_1243920	England/QEUH-137123B/2021	2021-03-01	Europe	United Kingdom	Lighthouse Lab in Glasgow	Wellcome Sanger Institute for the COVID-19 Genomics UK (COG-UK) Consortium	Harper VanSteenhouse et al
EPI_ISL_1243798	England/QEUH-1371259/2021	2021-03-02	Europe	United Kingdom	Lighthouse Lab in Glasgow	Wellcome Sanger Institute for the COVID-19 Genomics UK (COG-UK) Consortium	Harper VanSteenhouse et al
EPI_ISL_1243916	England/QEUH-1371286/2021	2021-03-02	Europe	United Kingdom	Lighthouse Lab in Glasgow	Wellcome Sanger Institute for the COVID-19 Genomics UK (COG-UK) Consortium	Harper VanSteenhouse et al
EPI_ISL_1243813	England/QEUH-1371295/2021	2021-03-02	Europe	United Kingdom	Lighthouse Lab in Glasgow	Wellcome Sanger Institute for the COVID-19 Genomics UK (COG-UK) Consortium	Harper VanSteenhouse et al
EPI_ISL_1243680	England/QEUH-13712A4/2021	2021-03-02	Europe	United Kingdom	Lighthouse Lab in Glasgow	Wellcome Sanger Institute for the COVID-19 Genomics UK (COG-UK) Consortium	Harper VanSteenhouse et al
EPI_ISL_1243772	England/QEUH-13712B3/2021	2021-03-02	Europe	United Kingdom	Lighthouse Lab in Glasgow	Wellcome Sanger Institute for the COVID-19 Genomics UK (COG-UK) Consortium	Harper VanSteenhouse et al
EPI_ISL_1243639	England/QEUH-13712D1/2021	2021-03-01	Europe	United Kingdom	Lighthouse Lab in Glasgow	Wellcome Sanger Institute for the COVID-19 Genomics UK (COG-UK) Consortium	Harper VanSteenhouse et al
EPI_ISL_1243873	England/QEUH-13712E0/2021	2021-03-02	Europe	United Kingdom	Lighthouse Lab in Glasgow	Wellcome Sanger Institute for the COVID-19 Genomics UK (COG-UK) Consortium	Harper VanSteenhouse et al
EPI_ISL_1243870	England/QEUH-137130B/2021	2021-03-01	Europe	United Kingdom	Lighthouse Lab in Glasgow	Wellcome Sanger Institute for the COVID-19 Genomics UK (COG-UK) Consortium	Harper VanSteenhouse et al
EPI_ISL_1243851	England/QEUH-1371329/2021	2021-03-02	Europe	United Kingdom	Lighthouse Lab in Glasgow	Wellcome Sanger Institute for the COVID-19 Genomics UK (COG-UK) Consortium	Harper VanSteenhouse et al
EPI_ISL_1243647	England/QEUH-1371338/2021	2021-03-02	Europe	United Kingdom	Lighthouse Lab in Glasgow	Wellcome Sanger Institute for the COVID-19 Genomics UK (COG-UK) Consortium	Harper VanSteenhouse et al
EPI_ISL_1243821	England/QEUH-1371347/2021	2021-03-02	Europe	United Kingdom	Lighthouse Lab in Glasgow	Wellcome Sanger Institute for the COVID-19 Genomics UK (COG-UK) Consortium	Harper VanSteenhouse et al
EPI_ISL_1243666	England/QEUH-1371356/2021	2021-03-02	Europe	United Kingdom	Lighthouse Lab in Glasgow	Wellcome Sanger Institute for the COVID-19 Genomics UK (COG-UK) Consortium	Harper VanSteenhouse et al
EPI_ISL_1243892	England/QEUH-1371374/2021	2021-03-02	Europe	United Kingdom	Lighthouse Lab in Glasgow	Wellcome Sanger Institute for the COVID-19 Genomics UK (COG-UK) Consortium	Harper VanSteenhouse et al
EPI_ISL_1243763	England/QEUH-1371383/2021	2021-03-01	Europe	United Kingdom	Lighthouse Lab in Glasgow	Wellcome Sanger Institute for the COVID-19 Genomics UK (COG-UK) Consortium	Harper VanSteenhouse et al
EPI_ISL_1243677	England/QEUH-1371392/2021	2021-02-28	Europe	United Kingdom	Lighthouse Lab in Glasgow	Wellcome Sanger Institute for the COVID-19 Genomics UK (COG-UK) Consortium	Harper VanSteenhouse et al
EPI_ISL_1243761	England/QEUH-13713A1/2021	2021-03-02	Europe	United Kingdom	Lighthouse Lab in Glasgow	Wellcome Sanger Institute for the COVID-19 Genomics UK (COG-UK) Consortium	Harper VanSteenhouse et al
EPI_ISL_1243906	England/QEUH-13713DE/2021	2021-03-02	Europe	United Kingdom	Lighthouse Lab in Glasgow	Wellcome Sanger Institute for the COVID-19 Genomics UK (COG-UK) Consortium	Harper VanSteenhouse et al
EPI_ISL_1243731	England/QEUH-13713ED/2021	2021-03-02	Europe	United Kingdom	Lighthouse Lab in Glasgow	Wellcome Sanger Institute for the COVID-19 Genomics UK (COG-UK) Consortium	Harper VanSteenhouse et al
EPI_ISL_1243689	England/QEUH-13713FC/2021	2021-03-02	Europe	United Kingdom	Lighthouse Lab in Glasgow	Wellcome Sanger Institute for the COVID-19 Genomics UK (COG-UK) Consortium	Harper VanSteenhouse et al
EPI_ISL_1243931	England/QEUH-1371408/2021	2021-03-02	Europe	United Kingdom	Lighthouse Lab in Glasgow	Wellcome Sanger Institute for the COVID-19 Genomics UK (COG-UK) Consortium	Harper VanSteenhouse et al
EPI_ISL_1243839	England/QEUH-1371417/2021	2021-03-02	Europe	United Kingdom	Lighthouse Lab in Glasgow	Wellcome Sanger Institute for the COVID-19 Genomics UK (COG-UK) Consortium	Harper VanSteenhouse et al
EPI_ISL_1243658	England/QEUH-1371435/2021	2021-03-02	Europe	United Kingdom	Lighthouse Lab in Glasgow	Wellcome Sanger Institute for the COVID-19 Genomics UK (COG-UK) Consortium	Harper VanSteenhouse et al
EPI_ISL_1243883	England/QEUH-1371444/2021	2021-03-01	Europe	United Kingdom	Lighthouse Lab in Glasgow	Wellcome Sanger Institute for the COVID-19 Genomics UK (COG-UK) Consortium	Harper VanSteenhouse et al
EPI_ISL_1243855	England/QEUH-1371462/2021	2021-03-02	Europe	United Kingdom	Lighthouse Lab in Glasgow	Wellcome Sanger Institute for the COVID-19 Genomics UK (COG-UK) Consortium	Harper VanSteenhouse et al
EPI_ISL_1243754	England/QEUH-1371471/2021	2021-03-01	Europe	United Kingdom	Lighthouse Lab in Glasgow	Wellcome Sanger Institute for the COVID-19 Genomics UK (COG-UK) Consortium	Harper VanSteenhouse et al
EPI_ISL_1243933	England/QEUH-137149F/2021	2021-03-02	Europe	United Kingdom	Lighthouse Lab in Glasgow	Wellcome Sanger Institute for the COVID-19 Genomics UK (COG-UK) Consortium	Harper VanSteenhouse et al
EPI_ISL_1243776	England/QEUH-13714AE/2021	2021-03-02	Europe	United Kingdom	Lighthouse Lab in Glasgow	Wellcome Sanger Institute for the COVID-19 Genomics UK (COG-UK) Consortium	Harper VanSteenhouse et al
EPI_ISL_1243775	England/QEUH-13714BD/2021	2021-03-02	Europe	United Kingdom	Lighthouse Lab in Glasgow	Wellcome Sanger Institute for the COVID-19 Genomics UK (COG-UK) Consortium	Harper VanSteenhouse et al
EPI_ISL_1243828	England/QEUH-13714CC/2021	2021-03-02	Europe	United Kingdom	Lighthouse Lab in Glasgow	Wellcome Sanger Institute for the COVID-19 Genomics UK (COG-UK) Consortium	Harper VanSteenhouse et al
EPI_ISL_1243789	England/QEUH-13714DB/2021	2021-03-02	Europe	United Kingdom	Lighthouse Lab in Glasgow	Wellcome Sanger Institute for the COVID-19 Genomics UK (COG-UK) Consortium	Harper VanSteenhouse et al
EPI_ISL_1243927	England/QEUH-13714EA/2021	2021-03-01	Europe	United Kingdom	Lighthouse Lab in Glasgow	Wellcome Sanger Institute for the COVID-19 Genomics UK (COG-UK) Consortium	Harper VanSteenhouse et al
EPI_ISL_1243634	England/QEUH-13714F9/2021	2021-03-02	Europe	United Kingdom	Lighthouse Lab in Glasgow	Wellcome Sanger Institute for the COVID-19 Genomics UK (COG-UK) Consortium	Harper VanSteenhouse et al
EPI_ISL_1243700	England/QEUH-1371523/2021	2021-02-26	Europe	United Kingdom	Lighthouse Lab in Glasgow	Wellcome Sanger Institute for the COVID-19 Genomics UK (COG-UK) Consortium	Harper VanSteenhouse et al
EPI_ISL_1243919	England/QEUH-1371532/2021	2021-03-01	Europe	United Kingdom	Lighthouse Lab in Glasgow	Wellcome Sanger Institute for the COVID-19 Genomics UK (COG-UK) Consortium	Harper VanSteenhouse et al
EPI_ISL_1243627	England/QEUH-1371550/2021	2021-03-02	Europe	United Kingdom	Lighthouse Lab in Glasgow	Wellcome Sanger Institute for the COVID-19 Genomics UK (COG-UK) Consortium	Harper VanSteenhouse et al
EPI_ISL_1243866	England/QEUH-137156F/2021	2021-03-02	Europe	United Kingdom	Lighthouse Lab in Glasgow	Wellcome Sanger Institute for the COVID-19 Genomics UK (COG-UK) Consortium	Harper VanSteenhouse et al
EPI_ISL_1243741	England/QEUH-137157E/2021	2021-03-02	Europe	United Kingdom	Lighthouse Lab in Glasgow	Wellcome Sanger Institute for the COVID-19 Genomics UK (COG-UK) Consortium	Harper VanSteenhouse et al
EPI_ISL_1243710	England/QEUH-137158D/2021	2021-03-02	Europe	United Kingdom	Lighthouse Lab in Glasgow	Wellcome Sanger Institute for the COVID-19 Genomics UK (COG-UK) Consortium	Harper VanSteenhouse et al
EPI_ISL_1243829	England/QEUH-137159C/2021	2021-03-02	Europe	United Kingdom	Lighthouse Lab in Glasgow	Wellcome Sanger Institute for the COVID-19 Genomics UK (COG-UK) Consortium	Harper VanSteenhouse et al
EPI_ISL_1243719	England/QEUH-13715AB/2021	2021-02-28	Europe	United Kingdom	Lighthouse Lab in Glasgow	Wellcome Sanger Institute for the COVID-19 Genomics UK (COG-UK) Consortium	Harper VanSteenhouse et al
EPI_ISL_1243678	England/QEUH-13715C9/2021	2021-03-02	Europe	United Kingdom	Lighthouse Lab in Glasgow	Wellcome Sanger Institute for the COVID-19 Genomics UK (COG-UK) Consortium	Harper VanSteenhouse et al
EPI_ISL_1243723	England/QEUH-13715D8/2021	2021-03-02	Europe	United Kingdom	Lighthouse Lab in Glasgow	Wellcome Sanger Institute for the COVID-19 Genomics UK (COG-UK) Consortium	Harper VanSteenhouse et al
EPI_ISL_1243753	England/QEUH-13715E7/2021	2021-02-27	Europe	United Kingdom	Lighthouse Lab in Glasgow	Wellcome Sanger Institute for the COVID-19 Genomics UK (COG-UK) Consortium	Harper VanSteenhouse et al
EPI_ISL_1243767	England/QEUH-13715F6/2021	2021-03-01	Europe	United Kingdom	Lighthouse Lab in Glasgow	Wellcome Sanger Institute for the COVID-19 Genomics UK (COG-UK) Consortium	Harper VanSteenhouse et al
EPI_ISL_1243888	England/QEUH-1371611/2021	2021-03-02	Europe	United Kingdom	Lighthouse Lab in Glasgow	Wellcome Sanger Institute for the COVID-19 Genomics UK (COG-UK) Consortium	Harper VanSteenhouse et al
EPI_ISL_1243784	England/QEUH-137163F/2021	2021-03-02	Europe	United Kingdom	Lighthouse Lab in Glasgow	Wellcome Sanger Institute for the COVID-19 Genomics UK (COG-UK) Consortium	Harper VanSteenhouse et al
EPI_ISL_1243727	England/QEUH-137164E/2021	2021-03-02	Europe	United Kingdom	Lighthouse Lab in Glasgow	Wellcome Sanger Institute for the COVID-19 Genomics UK (COG-UK) Consortium	Harper VanSteenhouse et al
EPI_ISL_1243622	England/QEUH-137165D/2021	2021-03-02	Europe	United Kingdom	Lighthouse Lab in Glasgow	Wellcome Sanger Institute for the COVID-19 Genomics UK (COG-UK) Consortium	Harper VanSteenhouse et al
EPI_ISL_1243676	England/QEUH-137168A/2021	2021-03-01	Europe	United Kingdom	Lighthouse Lab in Glasgow	Wellcome Sanger Institute for the COVID-19 Genomics UK (COG-UK) Consortium	Harper VanSteenhouse et al
EPI_ISL_1243852	England/QEUH-1371699/2021	2021-03-01	Europe	United Kingdom	Lighthouse Lab in Glasgow	Wellcome Sanger Institute for the COVID-19 Genomics UK (COG-UK) Consortium	Harper VanSteenhouse et al
EPI_ISL_1243683	England/QEUH-13716A8/2021	2021-03-01	Europe	United Kingdom	Lighthouse Lab in Glasgow	Wellcome Sanger Institute for the COVID-19 Genomics UK (COG-UK) Consortium	Harper VanSteenhouse et al
EPI_ISL_1243620	England/QEUH-13716B7/2021	2021-03-02	Europe	United Kingdom	Lighthouse Lab in Glasgow	Wellcome Sanger Institute for the COVID-19 Genomics UK (COG-UK) Consortium	Harper VanSteenhouse et al
EPI_ISL_1243667	England/QEUH-13716D5/2021	2021-03-02	Europe	United Kingdom	Lighthouse Lab in Glasgow	Wellcome Sanger Institute for the COVID-19 Genomics UK (COG-UK) Consortium	Harper VanSteenhouse et al
EPI_ISL_1243751	England/QEUH-13716E4/2021	2021-03-02	Europe	United Kingdom	Lighthouse Lab in Glasgow	Wellcome Sanger Institute for the COVID-19 Genomics UK (COG-UK) Consortium	Harper VanSteenhouse et al
EPI_ISL_1243831	England/QEUH-13716F3/2021	2021-03-02	Europe	United Kingdom	Lighthouse Lab in Glasgow	Wellcome Sanger Institute for the COVID-19 Genomics UK (COG-UK) Consortium	Harper VanSteenhouse et al
EPI_ISL_1243780	England/QEUH-137170F/2021	2021-03-02	Europe	United Kingdom	Lighthouse Lab in Glasgow	Wellcome Sanger Institute for the COVID-19 Genomics UK (COG-UK) Consortium	Harper VanSteenhouse et al
EPI_ISL_1243907	England/QEUH-137171E/2021	2021-03-01	Europe	United Kingdom	Lighthouse Lab in Glasgow	Wellcome Sanger Institute for the COVID-19 Genomics UK (COG-UK) Consortium	Harper VanSteenhouse et al
EPI_ISL_1243730	England/QEUH-137172D/2021	2021-03-02	Europe	United Kingdom	Lighthouse Lab in Glasgow	Wellcome Sanger Institute for the COVID-19 Genomics UK (COG-UK) Consortium	Harper VanSteenhouse et al
EPI_ISL_1207325	England/QEUH-13722FE/2021	2021-03-02	Europe	United Kingdom	Lighthouse Lab in Glasgow	Wellcome Sanger Institute for the COVID-19 Genomics UK (COG-UK) Consortium	Harper VanSteenhouse et al
EPI_ISL_1207270	England/QEUH-1372328/2021	2021-03-02	Europe	United Kingdom	Lighthouse Lab in Glasgow	Wellcome Sanger Institute for the COVID-19 Genomics UK (COG-UK) Consortium	Harper VanSteenhouse et al
EPI_ISL_1207304	England/QEUH-1372337/2021	2021-03-02	Europe	United Kingdom	Lighthouse Lab in Glasgow	Wellcome Sanger Institute for the COVID-19 Genomics UK (COG-UK) Consortium	Harper VanSteenhouse et al
EPI_ISL_1207422	England/QEUH-1372364/2021	2021-03-02	Europe	United Kingdom	Lighthouse Lab in Glasgow	Wellcome Sanger Institute for the COVID-19 Genomics UK (COG-UK) Consortium	Harper VanSteenhouse et al
EPI_ISL_1207420	England/QEUH-1372373/2021	2021-03-02	Europe	United Kingdom	Lighthouse Lab in Glasgow	Wellcome Sanger Institute for the COVID-19 Genomics UK (COG-UK) Consortium	Harper VanSteenhouse et al
EPI_ISL_1207261	England/QEUH-1372391/2021	2021-03-02	Europe	United Kingdom	Lighthouse Lab in Glasgow	Wellcome Sanger Institute for the COVID-19 Genomics UK (COG-UK) Consortium	Harper VanSteenhouse et al
EPI_ISL_1207400	England/QEUH-13723A0/2021	2021-03-02	Europe	United Kingdom	Lighthouse Lab in Glasgow	Wellcome Sanger Institute for the COVID-19 Genomics UK (COG-UK) Consortium	Harper VanSteenhouse et al
EPI_ISL_1207443	England/QEUH-13723DD/2021	2021-03-02	Europe	United Kingdom	Lighthouse Lab in Glasgow	Wellcome Sanger Institute for the COVID-19 Genomics UK (COG-UK) Consortium	Harper VanSteenhouse et al
EPI_ISL_1207208	England/QEUH-13723EC/2021	2021-03-02	Europe	United Kingdom	Lighthouse Lab in Glasgow	Wellcome Sanger Institute for the COVID-19 Genomics UK (COG-UK) Consortium	Harper VanSteenhouse et al
EPI_ISL_1207391	England/QEUH-13723FB/2021	2021-03-02	Europe	United Kingdom	Lighthouse Lab in Glasgow	Wellcome Sanger Institute for the COVID-19 Genomics UK (COG-UK) Consortium	Harper VanSteenhouse et al
EPI_ISL_1207243	England/QEUH-1372434/2021	2021-03-02	Europe	United Kingdom	Lighthouse Lab in Glasgow	Wellcome Sanger Institute for the COVID-19 Genomics UK (COG-UK) Consortium	Harper VanSteenhouse et al
EPI_ISL_1207387	England/QEUH-1372452/2021	2021-03-02	Europe	United Kingdom	Lighthouse Lab in Glasgow	Wellcome Sanger Institute for the COVID-19 Genomics UK (COG-UK) Consortium	Harper VanSteenhouse et al
EPI_ISL_1207338	England/QEUH-1372461/2021	2021-03-02	Europe	United Kingdom	Lighthouse Lab in Glasgow	Wellcome Sanger Institute for the COVID-19 Genomics UK (COG-UK) Consortium	Harper VanSteenhouse et al
EPI_ISL_1207451	England/QEUH-1372470/2021	2021-03-02	Europe	United Kingdom	Lighthouse Lab in Glasgow	Wellcome Sanger Institute for the COVID-19 Genomics UK (COG-UK) Consortium	Harper VanSteenhouse et al
EPI_ISL_1207424	England/QEUH-137249E/2021	2021-03-02	Europe	United Kingdom	Lighthouse Lab in Glasgow	Wellcome Sanger Institute for the COVID-19 Genomics UK (COG-UK) Consortium	Harper VanSteenhouse et al
EPI_ISL_1207384	England/QEUH-13724AD/2021	2021-03-02	Europe	United Kingdom	Lighthouse Lab in Glasgow	Wellcome Sanger Institute for the COVID-19 Genomics UK (COG-UK) Consortium	Harper VanSteenhouse et al
EPI_ISL_1207410	England/QEUH-13724BC/2021	2021-03-02	Europe	United Kingdom	Lighthouse Lab in Glasgow	Wellcome Sanger Institute for the COVID-19 Genomics UK (COG-UK) Consortium	Harper VanSteenhouse et al
EPI_ISL_1207388	England/QEUH-13724E9/2021	2021-03-02	Europe	United Kingdom	Lighthouse Lab in Glasgow	Wellcome Sanger Institute for the COVID-19 Genomics UK (COG-UK) Consortium	Harper VanSteenhouse et al
EPI_ISL_1207167	England/QEUH-13724F8/2021	2021-03-02	Europe	United Kingdom	Lighthouse Lab in Glasgow	Wellcome Sanger Institute for the COVID-19 Genomics UK (COG-UK) Consortium	Harper VanSteenhouse et al
EPI_ISL_1207193	England/QEUH-1372504/2021	2021-03-02	Europe	United Kingdom	Lighthouse Lab in Glasgow	Wellcome Sanger Institute for the COVID-19 Genomics UK (COG-UK) Consortium	Harper VanSteenhouse et al
EPI_ISL_1207218	England/QEUH-1372513/2021	2021-03-02	Europe	United Kingdom	Lighthouse Lab in Glasgow	Wellcome Sanger Institute for the COVID-19 Genomics UK (COG-UK) Consortium	Harper VanSteenhouse et al
EPI_ISL_1207324	England/QEUH-1372522/2021	2021-03-02	Europe	United Kingdom	Lighthouse Lab in Glasgow	Wellcome Sanger Institute for the COVID-19 Genomics UK (COG-UK) Consortium	Harper VanSteenhouse et al
EPI_ISL_1207425	England/QEUH-1372531/2021	2021-03-02	Europe	United Kingdom	Lighthouse Lab in Glasgow	Wellcome Sanger Institute for the COVID-19 Genomics UK (COG-UK) Consortium	Harper VanSteenhouse et al
EPI_ISL_1207431	England/QEUH-137256E/2021	2021-03-02	Europe	United Kingdom	Lighthouse Lab in Glasgow	Wellcome Sanger Institute for the COVID-19 Genomics UK (COG-UK) Consortium	Harper VanSteenhouse et al
EPI_ISL_1207329	England/QEUH-137259B/2021	2021-03-02	Europe	United Kingdom	Lighthouse Lab in Glasgow	Wellcome Sanger Institute for the COVID-19 Genomics UK (COG-UK) Consortium	Harper VanSteenhouse et al
EPI_ISL_1207315	England/QEUH-13725B9/2021	2021-03-02	Europe	United Kingdom	Lighthouse Lab in Glasgow	Wellcome Sanger Institute for the COVID-19 Genomics UK (COG-UK) Consortium	Harper VanSteenhouse et al
EPI_ISL_1207448	England/QEUH-13725C8/2021	2021-03-02	Europe	United Kingdom	Lighthouse Lab in Glasgow	Wellcome Sanger Institute for the COVID-19 Genomics UK (COG-UK) Consortium	Harper VanSteenhouse et al
EPI_ISL_1207416	England/QEUH-13725D7/2021	2021-03-02	Europe	United Kingdom	Lighthouse Lab in Glasgow	Wellcome Sanger Institute for the COVID-19 Genomics UK (COG-UK) Consortium	Harper VanSteenhouse et al
EPI_ISL_1207266	England/QEUH-1372601/2021	2021-03-02	Europe	United Kingdom	Lighthouse Lab in Glasgow	Wellcome Sanger Institute for the COVID-19 Genomics UK (COG-UK) Consortium	Harper VanSteenhouse et al
EPI_ISL_1207345	England/QEUH-1372610/2021	2021-03-02	Europe	United Kingdom	Lighthouse Lab in Glasgow	Wellcome Sanger Institute for the COVID-19 Genomics UK (COG-UK) Consortium	Harper VanSteenhouse et al
EPI_ISL_1207172	England/QEUH-137264D/2021	2021-03-02	Europe	United Kingdom	Lighthouse Lab in Glasgow	Wellcome Sanger Institute for the COVID-19 Genomics UK (COG-UK) Consortium	Harper VanSteenhouse et al
EPI_ISL_1207185	England/QEUH-137265C/2021	2021-03-02	Europe	United Kingdom	Lighthouse Lab in Glasgow	Wellcome Sanger Institute for the COVID-19 Genomics UK (COG-UK) Consortium	Harper VanSteenhouse et al
EPI_ISL_1207173	England/QEUH-137266B/2021	2021-03-02	Europe	United Kingdom	Lighthouse Lab in Glasgow	Wellcome Sanger Institute for the COVID-19 Genomics UK (COG-UK) Consortium	Harper VanSteenhouse et al
EPI_ISL_1207195	England/QEUH-137267A/2021	2021-03-02	Europe	United Kingdom	Lighthouse Lab in Glasgow	Wellcome Sanger Institute for the COVID-19 Genomics UK (COG-UK) Consortium	Harper VanSteenhouse et al
EPI_ISL_1207265	England/QEUH-1372689/2021	2021-03-02	Europe	United Kingdom	Lighthouse Lab in Glasgow	Wellcome Sanger Institute for the COVID-19 Genomics UK (COG-UK) Consortium	Harper VanSteenhouse et al
EPI_ISL_1207157	England/QEUH-13726C5/2021	2021-03-02	Europe	United Kingdom	Lighthouse Lab in Glasgow	Wellcome Sanger Institute for the COVID-19 Genomics UK (COG-UK) Consortium	Harper VanSteenhouse et al
EPI_ISL_1207238	England/QEUH-13726D4/2021	2021-03-02	Europe	United Kingdom	Lighthouse Lab in Glasgow	Wellcome Sanger Institute for the COVID-19 Genomics UK (COG-UK) Consortium	Harper VanSteenhouse et al
EPI_ISL_1207216	England/QEUH-13726F2/2021	2021-03-02	Europe	United Kingdom	Lighthouse Lab in Glasgow	Wellcome Sanger Institute for the COVID-19 Genomics UK (COG-UK) Consortium	Harper VanSteenhouse et al
EPI_ISL_1207198	England/QEUH-137270E/2021	2021-03-02	Europe	United Kingdom	Lighthouse Lab in Glasgow	Wellcome Sanger Institute for the COVID-19 Genomics UK (COG-UK) Consortium	Harper VanSteenhouse et al
EPI_ISL_1207320	England/QEUH-137271D/2021	2021-03-02	Europe	United Kingdom	Lighthouse Lab in Glasgow	Wellcome Sanger Institute for the COVID-19 Genomics UK (COG-UK) Consortium	Harper VanSteenhouse et al
EPI_ISL_1207191	England/QEUH-137272C/2021	2021-03-02	Europe	United Kingdom	Lighthouse Lab in Glasgow	Wellcome Sanger Institute for the COVID-19 Genomics UK (COG-UK) Consortium	Harper VanSteenhouse et al
EPI_ISL_1207169	England/QEUH-137273B/2021	2021-03-02	Europe	United Kingdom	Lighthouse Lab in Glasgow	Wellcome Sanger Institute for the COVID-19 Genomics UK (COG-UK) Consortium	Harper VanSteenhouse et al
EPI_ISL_1207203	England/QEUH-137274A/2021	2021-03-02	Europe	United Kingdom	Lighthouse Lab in Glasgow	Wellcome Sanger Institute for the COVID-19 Genomics UK (COG-UK) Consortium	Harper VanSteenhouse et al
EPI_ISL_1207366	England/QEUH-1372777/2021	2021-03-02	Europe	United Kingdom	Lighthouse Lab in Glasgow	Wellcome Sanger Institute for the COVID-19 Genomics UK (COG-UK) Consortium	Harper VanSteenhouse et al
EPI_ISL_1207273	England/QEUH-1372786/2021	2021-03-02	Europe	United Kingdom	Lighthouse Lab in Glasgow	Wellcome Sanger Institute for the COVID-19 Genomics UK (COG-UK) Consortium	Harper VanSteenhouse et al
EPI_ISL_1207328	England/QEUH-13727B3/2021	2021-03-02	Europe	United Kingdom	Lighthouse Lab in Glasgow	Wellcome Sanger Institute for the COVID-19 Genomics UK (COG-UK) Consortium	Harper VanSteenhouse et al
EPI_ISL_1207197	England/QEUH-13727D1/2021	2021-03-02	Europe	United Kingdom	Lighthouse Lab in Glasgow	Wellcome Sanger Institute for the COVID-19 Genomics UK (COG-UK) Consortium	Harper VanSteenhouse et al
EPI_ISL_1207249	England/QEUH-13727E0/2021	2021-03-02	Europe	United Kingdom	Lighthouse Lab in Glasgow	Wellcome Sanger Institute for the COVID-19 Genomics UK (COG-UK) Consortium	Harper VanSteenhouse et al
EPI_ISL_1207296	England/QEUH-13727FF/2021	2021-03-02	Europe	United Kingdom	Lighthouse Lab in Glasgow	Wellcome Sanger Institute for the COVID-19 Genomics UK (COG-UK) Consortium	Harper VanSteenhouse et al
EPI_ISL_1207289	England/QEUH-137280B/2021	2021-03-02	Europe	United Kingdom	Lighthouse Lab in Glasgow	Wellcome Sanger Institute for the COVID-19 Genomics UK (COG-UK) Consortium	Harper VanSteenhouse et al
EPI_ISL_1207406	England/QEUH-1372838/2021	2021-03-02	Europe	United Kingdom	Lighthouse Lab in Glasgow	Wellcome Sanger Institute for the COVID-19 Genomics UK (COG-UK) Consortium	Harper VanSteenhouse et al
EPI_ISL_1207283	England/QEUH-1372847/2021	2021-03-02	Europe	United Kingdom	Lighthouse Lab in Glasgow	Wellcome Sanger Institute for the COVID-19 Genomics UK (COG-UK) Consortium	Harper VanSteenhouse et al
EPI_ISL_1207397	England/QEUH-1372874/2021	2021-03-02	Europe	United Kingdom	Lighthouse Lab in Glasgow	Wellcome Sanger Institute for the COVID-19 Genomics UK (COG-UK) Consortium	Harper VanSteenhouse et al
EPI_ISL_1207407	England/QEUH-1372883/2021	2021-03-02	Europe	United Kingdom	Lighthouse Lab in Glasgow	Wellcome Sanger Institute for the COVID-19 Genomics UK (COG-UK) Consortium	Harper VanSteenhouse et al
EPI_ISL_1207376	England/QEUH-13728A1/2021	2021-03-02	Europe	United Kingdom	Lighthouse Lab in Glasgow	Wellcome Sanger Institute for the COVID-19 Genomics UK (COG-UK) Consortium	Harper VanSteenhouse et al
EPI_ISL_1207276	England/QEUH-13728B0/2021	2021-03-02	Europe	United Kingdom	Lighthouse Lab in Glasgow	Wellcome Sanger Institute for the COVID-19 Genomics UK (COG-UK) Consortium	Harper VanSteenhouse et al
EPI_ISL_1207248	England/QEUH-13728CF/2021	2021-03-02	Europe	United Kingdom	Lighthouse Lab in Glasgow	Wellcome Sanger Institute for the COVID-19 Genomics UK (COG-UK) Consortium	Harper VanSteenhouse et al
EPI_ISL_1245057	England/QEUH-13728DE/2021	2021-03-02	Europe	United Kingdom	Lighthouse Lab in Glasgow	Wellcome Sanger Institute for the COVID-19 Genomics UK (COG-UK) Consortium	Harper VanSteenhouse et al
EPI_ISL_1245242	England/QEUH-13728ED/2021	2021-03-02	Europe	United Kingdom	Lighthouse Lab in Glasgow	Wellcome Sanger Institute for the COVID-19 Genomics UK (COG-UK) Consortium	Harper VanSteenhouse et al
EPI_ISL_1245274	England/QEUH-13728FC/2021	2021-03-02	Europe	United Kingdom	Lighthouse Lab in Glasgow	Wellcome Sanger Institute for the COVID-19 Genomics UK (COG-UK) Consortium	Harper VanSteenhouse et al
EPI_ISL_1245272	England/QEUH-1372908/2021	2021-03-02	Europe	United Kingdom	Lighthouse Lab in Glasgow	Wellcome Sanger Institute for the COVID-19 Genomics UK (COG-UK) Consortium	Harper VanSteenhouse et al
EPI_ISL_1245340	England/QEUH-1372B99/2021	2021-03-02	Europe	United Kingdom	Lighthouse Lab in Glasgow	Wellcome Sanger Institute for the COVID-19 Genomics UK (COG-UK) Consortium	Harper VanSteenhouse et al
EPI_ISL_1245338	England/QEUH-1372BC6/2021	2021-03-02	Europe	United Kingdom	Lighthouse Lab in Glasgow	Wellcome Sanger Institute for the COVID-19 Genomics UK (COG-UK) Consortium	Harper VanSteenhouse et al
EPI_ISL_1245119	England/QEUH-1372CA5/2021	2021-03-02	Europe	United Kingdom	Lighthouse Lab in Glasgow	Wellcome Sanger Institute for the COVID-19 Genomics UK (COG-UK) Consortium	Harper VanSteenhouse et al
EPI_ISL_1245053	England/QEUH-1372CC3/2021	2021-03-02	Europe	United Kingdom	Lighthouse Lab in Glasgow	Wellcome Sanger Institute for the COVID-19 Genomics UK (COG-UK) Consortium	Harper VanSteenhouse et al
EPI_ISL_1245231	England/QEUH-1372CD2/2021	2021-03-02	Europe	United Kingdom	Lighthouse Lab in Glasgow	Wellcome Sanger Institute for the COVID-19 Genomics UK (COG-UK) Consortium	Harper VanSteenhouse et al
EPI_ISL_1245320	England/QEUH-1372E45/2021	2021-03-02	Europe	United Kingdom	Lighthouse Lab in Glasgow	Wellcome Sanger Institute for the COVID-19 Genomics UK (COG-UK) Consortium	Harper VanSteenhouse et al
EPI_ISL_1245248	England/QEUH-1372E54/2021	2021-03-02	Europe	United Kingdom	Lighthouse Lab in Glasgow	Wellcome Sanger Institute for the COVID-19 Genomics UK (COG-UK) Consortium	Harper VanSteenhouse et al
EPI_ISL_1245351	England/QEUH-1372E63/2021	2021-03-02	Europe	United Kingdom	Lighthouse Lab in Glasgow	Wellcome Sanger Institute for the COVID-19 Genomics UK (COG-UK) Consortium	Harper VanSteenhouse et al
EPI_ISL_1245142	England/QEUH-1372E72/2021	2021-03-02	Europe	United Kingdom	Lighthouse Lab in Glasgow	Wellcome Sanger Institute for the COVID-19 Genomics UK (COG-UK) Consortium	Harper VanSteenhouse et al
EPI_ISL_1245223	England/QEUH-137321B/2021	2021-03-02	Europe	United Kingdom	Lighthouse Lab in Glasgow	Wellcome Sanger Institute for the COVID-19 Genomics UK (COG-UK) Consortium	Harper VanSteenhouse et al
EPI_ISL_1245116	England/QEUH-1373248/2021	2021-03-02	Europe	United Kingdom	Lighthouse Lab in Glasgow	Wellcome Sanger Institute for the COVID-19 Genomics UK (COG-UK) Consortium	Harper VanSteenhouse et al
EPI_ISL_1245086	England/QEUH-1373257/2021	2021-03-02	Europe	United Kingdom	Lighthouse Lab in Glasgow	Wellcome Sanger Institute for the COVID-19 Genomics UK (COG-UK) Consortium	Harper VanSteenhouse et al
EPI_ISL_1245215	England/QEUH-1373275/2021	2021-03-02	Europe	United Kingdom	Lighthouse Lab in Glasgow	Wellcome Sanger Institute for the COVID-19 Genomics UK (COG-UK) Consortium	Harper VanSteenhouse et al
EPI_ISL_1245307	England/QEUH-1373293/2021	2021-03-02	Europe	United Kingdom	Lighthouse Lab in Glasgow	Wellcome Sanger Institute for the COVID-19 Genomics UK (COG-UK) Consortium	Harper VanSteenhouse et al
EPI_ISL_1245278	England/QEUH-13732B1/2021	2021-03-02	Europe	United Kingdom	Lighthouse Lab in Glasgow	Wellcome Sanger Institute for the COVID-19 Genomics UK (COG-UK) Consortium	Harper VanSteenhouse et al
EPI_ISL_1245124	England/QEUH-13732C0/2021	2021-03-02	Europe	United Kingdom	Lighthouse Lab in Glasgow	Wellcome Sanger Institute for the COVID-19 Genomics UK (COG-UK) Consortium	Harper VanSteenhouse et al
EPI_ISL_1245251	England/QEUH-13732DF/2021	2021-03-02	Europe	United Kingdom	Lighthouse Lab in Glasgow	Wellcome Sanger Institute for the COVID-19 Genomics UK (COG-UK) Consortium	Harper VanSteenhouse et al
EPI_ISL_1245197	England/QEUH-13732FD/2021	2021-03-02	Europe	United Kingdom	Lighthouse Lab in Glasgow	Wellcome Sanger Institute for the COVID-19 Genomics UK (COG-UK) Consortium	Harper VanSteenhouse et al
EPI_ISL_1245140	England/QEUH-1373309/2021	2021-03-02	Europe	United Kingdom	Lighthouse Lab in Glasgow	Wellcome Sanger Institute for the COVID-19 Genomics UK (COG-UK) Consortium	Harper VanSteenhouse et al
EPI_ISL_1245322	England/QEUH-1373318/2021	2021-03-02	Europe	United Kingdom	Lighthouse Lab in Glasgow	Wellcome Sanger Institute for the COVID-19 Genomics UK (COG-UK) Consortium	Harper VanSteenhouse et al
EPI_ISL_1245173	England/QEUH-1373327/2021	2021-03-02	Europe	United Kingdom	Lighthouse Lab in Glasgow	Wellcome Sanger Institute for the COVID-19 Genomics UK (COG-UK) Consortium	Harper VanSteenhouse et al
EPI_ISL_1245174	England/QEUH-1373345/2021	2021-03-02	Europe	United Kingdom	Lighthouse Lab in Glasgow	Wellcome Sanger Institute for the COVID-19 Genomics UK (COG-UK) Consortium	Harper VanSteenhouse et al
EPI_ISL_1245200	England/QEUH-1373354/2021	2021-03-02	Europe	United Kingdom	Lighthouse Lab in Glasgow	Wellcome Sanger Institute for the COVID-19 Genomics UK (COG-UK) Consortium	Harper VanSteenhouse et al
EPI_ISL_1245104	England/QEUH-13733EB/2021	2021-03-03	Europe	United Kingdom	Lighthouse Lab in Glasgow	Wellcome Sanger Institute for the COVID-19 Genomics UK (COG-UK) Consortium	Harper VanSteenhouse et al
EPI_ISL_1245196	England/QEUH-1373A8C/2021	2021-03-02	Europe	United Kingdom	Lighthouse Lab in Glasgow	Wellcome Sanger Institute for the COVID-19 Genomics UK (COG-UK) Consortium	Harper VanSteenhouse et al
EPI_ISL_1245264	England/QEUH-1373A9B/2021	2021-03-01	Europe	United Kingdom	Lighthouse Lab in Glasgow	Wellcome Sanger Institute for the COVID-19 Genomics UK (COG-UK) Consortium	Harper VanSteenhouse et al
EPI_ISL_1245168	England/QEUH-1373AAA/2021	2021-03-02	Europe	United Kingdom	Lighthouse Lab in Glasgow	Wellcome Sanger Institute for the COVID-19 Genomics UK (COG-UK) Consortium	Harper VanSteenhouse et al
EPI_ISL_1245031	England/QEUH-1373AB9/2021	2021-03-02	Europe	United Kingdom	Lighthouse Lab in Glasgow	Wellcome Sanger Institute for the COVID-19 Genomics UK (COG-UK) Consortium	Harper VanSteenhouse et al
EPI_ISL_1245170	England/QEUH-1373AC8/2021	2021-03-02	Europe	United Kingdom	Lighthouse Lab in Glasgow	Wellcome Sanger Institute for the COVID-19 Genomics UK (COG-UK) Consortium	Harper VanSteenhouse et al
EPI_ISL_1245288	England/QEUH-1373BB6/2021	2021-03-02	Europe	United Kingdom	Lighthouse Lab in Glasgow	Wellcome Sanger Institute for the COVID-19 Genomics UK (COG-UK) Consortium	Harper VanSteenhouse et al
EPI_ISL_1245068	England/QEUH-1373C3B/2021	2021-03-02	Europe	United Kingdom	Lighthouse Lab in Glasgow	Wellcome Sanger Institute for the COVID-19 Genomics UK (COG-UK) Consortium	Harper VanSteenhouse et al
EPI_ISL_1245296	England/QEUH-1373C4A/2021	2021-03-02	Europe	United Kingdom	Lighthouse Lab in Glasgow	Wellcome Sanger Institute for the COVID-19 Genomics UK (COG-UK) Consortium	Harper VanSteenhouse et al
EPI_ISL_1245188	England/QEUH-1373C59/2021	2021-03-02	Europe	United Kingdom	Lighthouse Lab in Glasgow	Wellcome Sanger Institute for the COVID-19 Genomics UK (COG-UK) Consortium	Harper VanSteenhouse et al
EPI_ISL_1245329	England/QEUH-1373C68/2021	2021-03-02	Europe	United Kingdom	Lighthouse Lab in Glasgow	Wellcome Sanger Institute for the COVID-19 Genomics UK (COG-UK) Consortium	Harper VanSteenhouse et al
EPI_ISL_1245312	England/QEUH-1373CFF/2021	2021-03-02	Europe	United Kingdom	Lighthouse Lab in Glasgow	Wellcome Sanger Institute for the COVID-19 Genomics UK (COG-UK) Consortium	Harper VanSteenhouse et al
EPI_ISL_1245350	England/QEUH-1373D0B/2021	2021-03-02	Europe	United Kingdom	Lighthouse Lab in Glasgow	Wellcome Sanger Institute for the COVID-19 Genomics UK (COG-UK) Consortium	Harper VanSteenhouse et al
EPI_ISL_1245285	England/QEUH-1373D1A/2021	2021-03-02	Europe	United Kingdom	Lighthouse Lab in Glasgow	Wellcome Sanger Institute for the COVID-19 Genomics UK (COG-UK) Consortium	Harper VanSteenhouse et al
EPI_ISL_1245070	England/QEUH-1373D47/2021	2021-03-02	Europe	United Kingdom	Lighthouse Lab in Glasgow	Wellcome Sanger Institute for the COVID-19 Genomics UK (COG-UK) Consortium	Harper VanSteenhouse et al
EPI_ISL_1245016	England/QEUH-1373D83/2021	2021-03-02	Europe	United Kingdom	Lighthouse Lab in Glasgow	Wellcome Sanger Institute for the COVID-19 Genomics UK (COG-UK) Consortium	Harper VanSteenhouse et al
EPI_ISL_1245106	England/QEUH-1373D92/2021	2021-03-02	Europe	United Kingdom	Lighthouse Lab in Glasgow	Wellcome Sanger Institute for the COVID-19 Genomics UK (COG-UK) Consortium	Harper VanSteenhouse et al
EPI_ISL_1245097	England/QEUH-1373DA1/2021	2021-03-02	Europe	United Kingdom	Lighthouse Lab in Glasgow	Wellcome Sanger Institute for the COVID-19 Genomics UK (COG-UK) Consortium	Harper VanSteenhouse et al
EPI_ISL_1245077	England/QEUH-1373DB0/2021	2021-03-02	Europe	United Kingdom	Lighthouse Lab in Glasgow	Wellcome Sanger Institute for the COVID-19 Genomics UK (COG-UK) Consortium	Harper VanSteenhouse et al
EPI_ISL_1245028	England/QEUH-1373DCF/2021	2021-03-02	Europe	United Kingdom	Lighthouse Lab in Glasgow	Wellcome Sanger Institute for the COVID-19 Genomics UK (COG-UK) Consortium	Harper VanSteenhouse et al
EPI_ISL_1245025	England/QEUH-1373DDE/2021	2021-03-02	Europe	United Kingdom	Lighthouse Lab in Glasgow	Wellcome Sanger Institute for the COVID-19 Genomics UK (COG-UK) Consortium	Harper VanSteenhouse et al
EPI_ISL_1245220	England/QEUH-1373DED/2021	2021-03-02	Europe	United Kingdom	Lighthouse Lab in Glasgow	Wellcome Sanger Institute for the COVID-19 Genomics UK (COG-UK) Consortium	Harper VanSteenhouse et al
EPI_ISL_1245258	England/QEUH-1373DFC/2021	2021-03-02	Europe	United Kingdom	Lighthouse Lab in Glasgow	Wellcome Sanger Institute for the COVID-19 Genomics UK (COG-UK) Consortium	Harper VanSteenhouse et al
EPI_ISL_1245204	England/QEUH-1373E08/2021	2021-03-02	Europe	United Kingdom	Lighthouse Lab in Glasgow	Wellcome Sanger Institute for the COVID-19 Genomics UK (COG-UK) Consortium	Harper VanSteenhouse et al
EPI_ISL_1245157	England/QEUH-1373E17/2021	2021-03-02	Europe	United Kingdom	Lighthouse Lab in Glasgow	Wellcome Sanger Institute for the COVID-19 Genomics UK (COG-UK) Consortium	Harper VanSteenhouse et al
EPI_ISL_1245191	England/QEUH-1373E26/2021	2021-03-02	Europe	United Kingdom	Lighthouse Lab in Glasgow	Wellcome Sanger Institute for the COVID-19 Genomics UK (COG-UK) Consortium	Harper VanSteenhouse et al
EPI_ISL_1245343	England/QEUH-1373E35/2021	2021-03-02	Europe	United Kingdom	Lighthouse Lab in Glasgow	Wellcome Sanger Institute for the COVID-19 Genomics UK (COG-UK) Consortium	Harper VanSteenhouse et al
EPI_ISL_1245136	England/QEUH-1373E44/2021	2021-03-02	Europe	United Kingdom	Lighthouse Lab in Glasgow	Wellcome Sanger Institute for the COVID-19 Genomics UK (COG-UK) Consortium	Harper VanSteenhouse et al
EPI_ISL_1245032	England/QEUH-1373E53/2021	2021-03-02	Europe	United Kingdom	Lighthouse Lab in Glasgow	Wellcome Sanger Institute for the COVID-19 Genomics UK (COG-UK) Consortium	Harper VanSteenhouse et al
EPI_ISL_1245141	England/QEUH-1373E62/2021	2021-03-02	Europe	United Kingdom	Lighthouse Lab in Glasgow	Wellcome Sanger Institute for the COVID-19 Genomics UK (COG-UK) Consortium	Harper VanSteenhouse et al
EPI_ISL_1245253	England/QEUH-1373E71/2021	2021-03-02	Europe	United Kingdom	Lighthouse Lab in Glasgow	Wellcome Sanger Institute for the COVID-19 Genomics UK (COG-UK) Consortium	Harper VanSteenhouse et al
EPI_ISL_1245056	England/QEUH-1373EAE/2021	2021-03-02	Europe	United Kingdom	Lighthouse Lab in Glasgow	Wellcome Sanger Institute for the COVID-19 Genomics UK (COG-UK) Consortium	Harper VanSteenhouse et al
EPI_ISL_1245120	England/QEUH-1373EBD/2021	2021-03-02	Europe	United Kingdom	Lighthouse Lab in Glasgow	Wellcome Sanger Institute for the COVID-19 Genomics UK (COG-UK) Consortium	Harper VanSteenhouse et al
EPI_ISL_1245007	England/QEUH-1373ECC/2021	2021-03-02	Europe	United Kingdom	Lighthouse Lab in Glasgow	Wellcome Sanger Institute for the COVID-19 Genomics UK (COG-UK) Consortium	Harper VanSteenhouse et al
EPI_ISL_1245126	England/QEUH-1373EDB/2021	2021-03-02	Europe	United Kingdom	Lighthouse Lab in Glasgow	Wellcome Sanger Institute for the COVID-19 Genomics UK (COG-UK) Consortium	Harper VanSteenhouse et al
EPI_ISL_1245093	England/QEUH-1373EF9/2021	2021-03-02	Europe	United Kingdom	Lighthouse Lab in Glasgow	Wellcome Sanger Institute for the COVID-19 Genomics UK (COG-UK) Consortium	Harper VanSteenhouse et al
EPI_ISL_1245156	England/QEUH-1373F05/2021	2021-03-02	Europe	United Kingdom	Lighthouse Lab in Glasgow	Wellcome Sanger Institute for the COVID-19 Genomics UK (COG-UK) Consortium	Harper VanSteenhouse et al
EPI_ISL_1245309	England/QEUH-1373F50/2021	2021-03-02	Europe	United Kingdom	Lighthouse Lab in Glasgow	Wellcome Sanger Institute for the COVID-19 Genomics UK (COG-UK) Consortium	Harper VanSteenhouse et al
EPI_ISL_1245137	England/QEUH-1373F6F/2021	2021-03-02	Europe	United Kingdom	Lighthouse Lab in Glasgow	Wellcome Sanger Institute for the COVID-19 Genomics UK (COG-UK) Consortium	Harper VanSteenhouse et al
EPI_ISL_1245303	England/QEUH-1373F8D/2021	2021-03-02	Europe	United Kingdom	Lighthouse Lab in Glasgow	Wellcome Sanger Institute for the COVID-19 Genomics UK (COG-UK) Consortium	Harper VanSteenhouse et al
EPI_ISL_1245281	England/QEUH-1373F9C/2021	2021-03-02	Europe	United Kingdom	Lighthouse Lab in Glasgow	Wellcome Sanger Institute for the COVID-19 Genomics UK (COG-UK) Consortium	Harper VanSteenhouse et al
EPI_ISL_1245020	England/QEUH-1373FBA/2021	2021-03-02	Europe	United Kingdom	Lighthouse Lab in Glasgow	Wellcome Sanger Institute for the COVID-19 Genomics UK (COG-UK) Consortium	Harper VanSteenhouse et al
EPI_ISL_1245078	England/QEUH-137411D/2021	2021-03-02	Europe	United Kingdom	Lighthouse Lab in Glasgow	Wellcome Sanger Institute for the COVID-19 Genomics UK (COG-UK) Consortium	Harper VanSteenhouse et al
EPI_ISL_1245172	England/QEUH-137412C/2021	2021-03-02	Europe	United Kingdom	Lighthouse Lab in Glasgow	Wellcome Sanger Institute for the COVID-19 Genomics UK (COG-UK) Consortium	Harper VanSteenhouse et al
EPI_ISL_1245122	England/QEUH-137413B/2021	2021-03-02	Europe	United Kingdom	Lighthouse Lab in Glasgow	Wellcome Sanger Institute for the COVID-19 Genomics UK (COG-UK) Consortium	Harper VanSteenhouse et al
EPI_ISL_1245239	England/QEUH-137414A/2021	2021-03-02	Europe	United Kingdom	Lighthouse Lab in Glasgow	Wellcome Sanger Institute for the COVID-19 Genomics UK (COG-UK) Consortium	Harper VanSteenhouse et al
EPI_ISL_1245010	England/QEUH-1374159/2021	2021-03-02	Europe	United Kingdom	Lighthouse Lab in Glasgow	Wellcome Sanger Institute for the COVID-19 Genomics UK (COG-UK) Consortium	Harper VanSteenhouse et al
EPI_ISL_1245230	England/QEUH-1374168/2021	2021-03-02	Europe	United Kingdom	Lighthouse Lab in Glasgow	Wellcome Sanger Institute for the COVID-19 Genomics UK (COG-UK) Consortium	Harper VanSteenhouse et al
EPI_ISL_1245354	England/QEUH-1374177/2021	2021-03-02	Europe	United Kingdom	Lighthouse Lab in Glasgow	Wellcome Sanger Institute for the COVID-19 Genomics UK (COG-UK) Consortium	Harper VanSteenhouse et al
EPI_ISL_1245050	England/QEUH-1374186/2021	2021-03-02	Europe	United Kingdom	Lighthouse Lab in Glasgow	Wellcome Sanger Institute for the COVID-19 Genomics UK (COG-UK) Consortium	Harper VanSteenhouse et al
EPI_ISL_1245082	England/QEUH-1374195/2021	2021-03-02	Europe	United Kingdom	Lighthouse Lab in Glasgow	Wellcome Sanger Institute for the COVID-19 Genomics UK (COG-UK) Consortium	Harper VanSteenhouse et al
EPI_ISL_1245177	England/QEUH-13741A4/2021	2021-03-02	Europe	United Kingdom	Lighthouse Lab in Glasgow	Wellcome Sanger Institute for the COVID-19 Genomics UK (COG-UK) Consortium	Harper VanSteenhouse et al
EPI_ISL_1245232	England/QEUH-13741D1/2021	2021-03-03	Europe	United Kingdom	Lighthouse Lab in Glasgow	Wellcome Sanger Institute for the COVID-19 Genomics UK (COG-UK) Consortium	Harper VanSteenhouse et al
EPI_ISL_1245214	England/QEUH-13741E0/2021	2021-03-03	Europe	United Kingdom	Lighthouse Lab in Glasgow	Wellcome Sanger Institute for the COVID-19 Genomics UK (COG-UK) Consortium	Harper VanSteenhouse et al
EPI_ISL_1245250	England/QEUH-1374238/2021	2021-03-03	Europe	United Kingdom	Lighthouse Lab in Glasgow	Wellcome Sanger Institute for the COVID-19 Genomics UK (COG-UK) Consortium	Harper VanSteenhouse et al
EPI_ISL_1245066	England/QEUH-1374292/2021	2021-03-03	Europe	United Kingdom	Lighthouse Lab in Glasgow	Wellcome Sanger Institute for the COVID-19 Genomics UK (COG-UK) Consortium	Harper VanSteenhouse et al
EPI_ISL_1245017	England/QEUH-1374308/2021	2021-03-02	Europe	United Kingdom	Lighthouse Lab in Glasgow	Wellcome Sanger Institute for the COVID-19 Genomics UK (COG-UK) Consortium	Harper VanSteenhouse et al
EPI_ISL_1245019	England/QEUH-1374317/2021	2021-03-02	Europe	United Kingdom	Lighthouse Lab in Glasgow	Wellcome Sanger Institute for the COVID-19 Genomics UK (COG-UK) Consortium	Harper VanSteenhouse et al
EPI_ISL_1245055	England/QEUH-1374326/2021	2021-03-02	Europe	United Kingdom	Lighthouse Lab in Glasgow	Wellcome Sanger Institute for the COVID-19 Genomics UK (COG-UK) Consortium	Harper VanSteenhouse et al
EPI_ISL_1245114	England/QEUH-1374335/2021	2021-03-02	Europe	United Kingdom	Lighthouse Lab in Glasgow	Wellcome Sanger Institute for the COVID-19 Genomics UK (COG-UK) Consortium	Harper VanSteenhouse et al
EPI_ISL_1245299	England/QEUH-1374502/2021	2021-03-02	Europe	United Kingdom	Lighthouse Lab in Glasgow	Wellcome Sanger Institute for the COVID-19 Genomics UK (COG-UK) Consortium	Harper VanSteenhouse et al
EPI_ISL_1245219	England/QEUH-1374511/2021	2021-03-02	Europe	United Kingdom	Lighthouse Lab in Glasgow	Wellcome Sanger Institute for the COVID-19 Genomics UK (COG-UK) Consortium	Harper VanSteenhouse et al
EPI_ISL_1245165	England/QEUH-1374520/2021	2021-03-02	Europe	United Kingdom	Lighthouse Lab in Glasgow	Wellcome Sanger Institute for the COVID-19 Genomics UK (COG-UK) Consortium	Harper VanSteenhouse et al
EPI_ISL_1245184	England/QEUH-137453F/2021	2021-03-02	Europe	United Kingdom	Lighthouse Lab in Glasgow	Wellcome Sanger Institute for the COVID-19 Genomics UK (COG-UK) Consortium	Harper VanSteenhouse et al
EPI_ISL_1245021	England/QEUH-137454E/2021	2021-03-02	Europe	United Kingdom	Lighthouse Lab in Glasgow	Wellcome Sanger Institute for the COVID-19 Genomics UK (COG-UK) Consortium	Harper VanSteenhouse et al
EPI_ISL_1245347	England/QEUH-137455D/2021	2021-03-02	Europe	United Kingdom	Lighthouse Lab in Glasgow	Wellcome Sanger Institute for the COVID-19 Genomics UK (COG-UK) Consortium	Harper VanSteenhouse et al
EPI_ISL_1245310	England/QEUH-137456C/2021	2021-03-02	Europe	United Kingdom	Lighthouse Lab in Glasgow	Wellcome Sanger Institute for the COVID-19 Genomics UK (COG-UK) Consortium	Harper VanSteenhouse et al
EPI_ISL_1245147	England/QEUH-137457B/2021	2021-03-02	Europe	United Kingdom	Lighthouse Lab in Glasgow	Wellcome Sanger Institute for the COVID-19 Genomics UK (COG-UK) Consortium	Harper VanSteenhouse et al
EPI_ISL_1245069	England/QEUH-137458A/2021	2021-03-02	Europe	United Kingdom	Lighthouse Lab in Glasgow	Wellcome Sanger Institute for the COVID-19 Genomics UK (COG-UK) Consortium	Harper VanSteenhouse et al
EPI_ISL_1245089	England/QEUH-1374599/2021	2021-03-02	Europe	United Kingdom	Lighthouse Lab in Glasgow	Wellcome Sanger Institute for the COVID-19 Genomics UK (COG-UK) Consortium	Harper VanSteenhouse et al
EPI_ISL_1245103	England/QEUH-13745A8/2021	2021-03-02	Europe	United Kingdom	Lighthouse Lab in Glasgow	Wellcome Sanger Institute for the COVID-19 Genomics UK (COG-UK) Consortium	Harper VanSteenhouse et al
EPI_ISL_1245205	England/QEUH-13745B7/2021	2021-03-02	Europe	United Kingdom	Lighthouse Lab in Glasgow	Wellcome Sanger Institute for the COVID-19 Genomics UK (COG-UK) Consortium	Harper VanSteenhouse et al
EPI_ISL_1245039	England/QEUH-13745C6/2021	2021-03-02	Europe	United Kingdom	Lighthouse Lab in Glasgow	Wellcome Sanger Institute for the COVID-19 Genomics UK (COG-UK) Consortium	Harper VanSteenhouse et al
EPI_ISL_1245045	England/QEUH-13745D5/2021	2021-03-02	Europe	United Kingdom	Lighthouse Lab in Glasgow	Wellcome Sanger Institute for the COVID-19 Genomics UK (COG-UK) Consortium	Harper VanSteenhouse et al
EPI_ISL_1245154	England/QEUH-13745E4/2021	2021-03-02	Europe	United Kingdom	Lighthouse Lab in Glasgow	Wellcome Sanger Institute for the COVID-19 Genomics UK (COG-UK) Consortium	Harper VanSteenhouse et al
EPI_ISL_1245238	England/QEUH-13745F3/2021	2021-03-02	Europe	United Kingdom	Lighthouse Lab in Glasgow	Wellcome Sanger Institute for the COVID-19 Genomics UK (COG-UK) Consortium	Harper VanSteenhouse et al
EPI_ISL_1245237	England/QEUH-137460F/2021	2021-03-02	Europe	United Kingdom	Lighthouse Lab in Glasgow	Wellcome Sanger Institute for the COVID-19 Genomics UK (COG-UK) Consortium	Harper VanSteenhouse et al
EPI_ISL_1245254	England/QEUH-137461E/2021	2021-03-02	Europe	United Kingdom	Lighthouse Lab in Glasgow	Wellcome Sanger Institute for the COVID-19 Genomics UK (COG-UK) Consortium	Harper VanSteenhouse et al
EPI_ISL_1245331	England/QEUH-137462D/2021	2021-03-02	Europe	United Kingdom	Lighthouse Lab in Glasgow	Wellcome Sanger Institute for the COVID-19 Genomics UK (COG-UK) Consortium	Harper VanSteenhouse et al
EPI_ISL_1245145	England/QEUH-1374A5E/2021	2021-03-02	Europe	United Kingdom	Lighthouse Lab in Glasgow	Wellcome Sanger Institute for the COVID-19 Genomics UK (COG-UK) Consortium	Harper VanSteenhouse et al
EPI_ISL_1245084	England/QEUH-1374D64/2021	2021-03-03	Europe	United Kingdom	Lighthouse Lab in Glasgow	Wellcome Sanger Institute for the COVID-19 Genomics UK (COG-UK) Consortium	Harper VanSteenhouse et al
EPI_ISL_1245113	England/QEUH-1374D73/2021	2021-03-03	Europe	United Kingdom	Lighthouse Lab in Glasgow	Wellcome Sanger Institute for the COVID-19 Genomics UK (COG-UK) Consortium	Harper VanSteenhouse et al
EPI_ISL_1245189	England/QEUH-1374D82/2021	2021-03-03	Europe	United Kingdom	Lighthouse Lab in Glasgow	Wellcome Sanger Institute for the COVID-19 Genomics UK (COG-UK) Consortium	Harper VanSteenhouse et al
EPI_ISL_1245201	England/QEUH-1374DBF/2021	2021-03-03	Europe	United Kingdom	Lighthouse Lab in Glasgow	Wellcome Sanger Institute for the COVID-19 Genomics UK (COG-UK) Consortium	Harper VanSteenhouse et al
EPI_ISL_1245012	England/QEUH-1374DDD/2021	2021-03-03	Europe	United Kingdom	Lighthouse Lab in Glasgow	Wellcome Sanger Institute for the COVID-19 Genomics UK (COG-UK) Consortium	Harper VanSteenhouse et al
EPI_ISL_1245038	England/QEUH-1374DEC/2021	2021-03-03	Europe	United Kingdom	Lighthouse Lab in Glasgow	Wellcome Sanger Institute for the COVID-19 Genomics UK (COG-UK) Consortium	Harper VanSteenhouse et al
EPI_ISL_1245185	England/QEUH-1374DFB/2021	2021-03-03	Europe	United Kingdom	Lighthouse Lab in Glasgow	Wellcome Sanger Institute for the COVID-19 Genomics UK (COG-UK) Consortium	Harper VanSteenhouse et al
EPI_ISL_1245229	England/QEUH-1374E25/2021	2021-03-03	Europe	United Kingdom	Lighthouse Lab in Glasgow	Wellcome Sanger Institute for the COVID-19 Genomics UK (COG-UK) Consortium	Harper VanSteenhouse et al
EPI_ISL_1245269	England/QEUH-1374E34/2021	2021-03-03	Europe	United Kingdom	Lighthouse Lab in Glasgow	Wellcome Sanger Institute for the COVID-19 Genomics UK (COG-UK) Consortium	Harper VanSteenhouse et al
EPI_ISL_1245064	England/QEUH-1374E43/2021	2021-03-03	Europe	United Kingdom	Lighthouse Lab in Glasgow	Wellcome Sanger Institute for the COVID-19 Genomics UK (COG-UK) Consortium	Harper VanSteenhouse et al
EPI_ISL_1245037	England/QEUH-1374E52/2021	2021-03-03	Europe	United Kingdom	Lighthouse Lab in Glasgow	Wellcome Sanger Institute for the COVID-19 Genomics UK (COG-UK) Consortium	Harper VanSteenhouse et al
EPI_ISL_1245332	England/QEUH-1374E61/2021	2021-03-03	Europe	United Kingdom	Lighthouse Lab in Glasgow	Wellcome Sanger Institute for the COVID-19 Genomics UK (COG-UK) Consortium	Harper VanSteenhouse et al
EPI_ISL_1245118	England/QEUH-1374E70/2021	2021-03-03	Europe	United Kingdom	Lighthouse Lab in Glasgow	Wellcome Sanger Institute for the COVID-19 Genomics UK (COG-UK) Consortium	Harper VanSteenhouse et al
EPI_ISL_1245162	England/QEUH-1374E8F/2021	2021-03-03	Europe	United Kingdom	Lighthouse Lab in Glasgow	Wellcome Sanger Institute for the COVID-19 Genomics UK (COG-UK) Consortium	Harper VanSteenhouse et al
EPI_ISL_1245121	England/QEUH-1374E9E/2021	2021-03-03	Europe	United Kingdom	Lighthouse Lab in Glasgow	Wellcome Sanger Institute for the COVID-19 Genomics UK (COG-UK) Consortium	Harper VanSteenhouse et al
EPI_ISL_1245083	England/QEUH-1374EAD/2021	2021-03-03	Europe	United Kingdom	Lighthouse Lab in Glasgow	Wellcome Sanger Institute for the COVID-19 Genomics UK (COG-UK) Consortium	Harper VanSteenhouse et al
EPI_ISL_1245015	England/QEUH-1374EBC/2021	2021-03-03	Europe	United Kingdom	Lighthouse Lab in Glasgow	Wellcome Sanger Institute for the COVID-19 Genomics UK (COG-UK) Consortium	Harper VanSteenhouse et al
EPI_ISL_1245273	England/QEUH-1374ECB/2021	2021-03-03	Europe	United Kingdom	Lighthouse Lab in Glasgow	Wellcome Sanger Institute for the COVID-19 Genomics UK (COG-UK) Consortium	Harper VanSteenhouse et al
EPI_ISL_1245284	England/QEUH-1374F13/2021	2021-03-02	Europe	United Kingdom	Lighthouse Lab in Glasgow	Wellcome Sanger Institute for the COVID-19 Genomics UK (COG-UK) Consortium	Harper VanSteenhouse et al
EPI_ISL_1245315	England/QEUH-1374F22/2021	2021-03-02	Europe	United Kingdom	Lighthouse Lab in Glasgow	Wellcome Sanger Institute for the COVID-19 Genomics UK (COG-UK) Consortium	Harper VanSteenhouse et al
EPI_ISL_1245195	England/QEUH-1374FD7/2021	2021-03-03	Europe	United Kingdom	Lighthouse Lab in Glasgow	Wellcome Sanger Institute for the COVID-19 Genomics UK (COG-UK) Consortium	Harper VanSteenhouse et al
EPI_ISL_1245353	England/QEUH-1374FE6/2021	2021-03-03	Europe	United Kingdom	Lighthouse Lab in Glasgow	Wellcome Sanger Institute for the COVID-19 Genomics UK (COG-UK) Consortium	Harper VanSteenhouse et al
EPI_ISL_1245342	England/QEUH-1374FF5/2021	2021-03-03	Europe	United Kingdom	Lighthouse Lab in Glasgow	Wellcome Sanger Institute for the COVID-19 Genomics UK (COG-UK) Consortium	Harper VanSteenhouse et al
EPI_ISL_1245311	England/QEUH-1375000/2021	2021-03-03	Europe	United Kingdom	Lighthouse Lab in Glasgow	Wellcome Sanger Institute for the COVID-19 Genomics UK (COG-UK) Consortium	Harper VanSteenhouse et al
EPI_ISL_1245115	England/QEUH-137502E/2021	2021-03-02	Europe	United Kingdom	Lighthouse Lab in Glasgow	Wellcome Sanger Institute for the COVID-19 Genomics UK (COG-UK) Consortium	Harper VanSteenhouse et al
EPI_ISL_1245192	England/QEUH-137503D/2021	2021-03-02	Europe	United Kingdom	Lighthouse Lab in Glasgow	Wellcome Sanger Institute for the COVID-19 Genomics UK (COG-UK) Consortium	Harper VanSteenhouse et al
EPI_ISL_1245090	England/QEUH-13752DD/2021	2021-03-03	Europe	United Kingdom	Lighthouse Lab in Glasgow	Wellcome Sanger Institute for the COVID-19 Genomics UK (COG-UK) Consortium	Harper VanSteenhouse et al
EPI_ISL_1245058	England/QEUH-13752EC/2021	2021-03-03	Europe	United Kingdom	Lighthouse Lab in Glasgow	Wellcome Sanger Institute for the COVID-19 Genomics UK (COG-UK) Consortium	Harper VanSteenhouse et al
EPI_ISL_1245100	England/QEUH-13752FB/2021	2021-03-03	Europe	United Kingdom	Lighthouse Lab in Glasgow	Wellcome Sanger Institute for the COVID-19 Genomics UK (COG-UK) Consortium	Harper VanSteenhouse et al
EPI_ISL_1245306	England/QEUH-1375316/2021	2021-03-03	Europe	United Kingdom	Lighthouse Lab in Glasgow	Wellcome Sanger Institute for the COVID-19 Genomics UK (COG-UK) Consortium	Harper VanSteenhouse et al
EPI_ISL_1245158	England/QEUH-1375325/2021	2021-03-03	Europe	United Kingdom	Lighthouse Lab in Glasgow	Wellcome Sanger Institute for the COVID-19 Genomics UK (COG-UK) Consortium	Harper VanSteenhouse et al
EPI_ISL_1245265	England/QEUH-1375334/2021	2021-03-03	Europe	United Kingdom	Lighthouse Lab in Glasgow	Wellcome Sanger Institute for the COVID-19 Genomics UK (COG-UK) Consortium	Harper VanSteenhouse et al
EPI_ISL_1245008	England/QEUH-1375404/2021	2021-03-01	Europe	United Kingdom	Lighthouse Lab in Glasgow	Wellcome Sanger Institute for the COVID-19 Genomics UK (COG-UK) Consortium	Harper VanSteenhouse et al
EPI_ISL_1245049	England/QEUH-1375422/2021	2021-03-02	Europe	United Kingdom	Lighthouse Lab in Glasgow	Wellcome Sanger Institute for the COVID-19 Genomics UK (COG-UK) Consortium	Harper VanSteenhouse et al
EPI_ISL_1245348	England/QEUH-1375440/2021	2021-03-02	Europe	United Kingdom	Lighthouse Lab in Glasgow	Wellcome Sanger Institute for the COVID-19 Genomics UK (COG-UK) Consortium	Harper VanSteenhouse et al
EPI_ISL_1245153	England/QEUH-137545F/2021	2021-03-02	Europe	United Kingdom	Lighthouse Lab in Glasgow	Wellcome Sanger Institute for the COVID-19 Genomics UK (COG-UK) Consortium	Harper VanSteenhouse et al
EPI_ISL_1245065	England/QEUH-137546E/2021	2021-03-02	Europe	United Kingdom	Lighthouse Lab in Glasgow	Wellcome Sanger Institute for the COVID-19 Genomics UK (COG-UK) Consortium	Harper VanSteenhouse et al
EPI_ISL_1245014	England/QEUH-13754D7/2021	2021-03-03	Europe	United Kingdom	Lighthouse Lab in Glasgow	Wellcome Sanger Institute for the COVID-19 Genomics UK (COG-UK) Consortium	Harper VanSteenhouse et al
EPI_ISL_1245171	England/QEUH-13754E6/2021	2021-03-03	Europe	United Kingdom	Lighthouse Lab in Glasgow	Wellcome Sanger Institute for the COVID-19 Genomics UK (COG-UK) Consortium	Harper VanSteenhouse et al
EPI_ISL_1245159	England/QEUH-13754F5/2021	2021-03-03	Europe	United Kingdom	Lighthouse Lab in Glasgow	Wellcome Sanger Institute for the COVID-19 Genomics UK (COG-UK) Consortium	Harper VanSteenhouse et al
EPI_ISL_1245243	England/QEUH-1375501/2021	2021-03-03	Europe	United Kingdom	Lighthouse Lab in Glasgow	Wellcome Sanger Institute for the COVID-19 Genomics UK (COG-UK) Consortium	Harper VanSteenhouse et al
EPI_ISL_1245291	England/QEUH-1375510/2021	2021-03-03	Europe	United Kingdom	Lighthouse Lab in Glasgow	Wellcome Sanger Institute for the COVID-19 Genomics UK (COG-UK) Consortium	Harper VanSteenhouse et al
EPI_ISL_1245222	England/QEUH-137553E/2021	2021-03-03	Europe	United Kingdom	Lighthouse Lab in Glasgow	Wellcome Sanger Institute for the COVID-19 Genomics UK (COG-UK) Consortium	Harper VanSteenhouse et al
EPI_ISL_1245107	England/QEUH-137554D/2021	2021-03-03	Europe	United Kingdom	Lighthouse Lab in Glasgow	Wellcome Sanger Institute for the COVID-19 Genomics UK (COG-UK) Consortium	Harper VanSteenhouse et al
EPI_ISL_1245210	England/QEUH-137555C/2021	2021-03-03	Europe	United Kingdom	Lighthouse Lab in Glasgow	Wellcome Sanger Institute for the COVID-19 Genomics UK (COG-UK) Consortium	Harper VanSteenhouse et al
EPI_ISL_1245263	England/QEUH-137556B/2021	2021-03-03	Europe	United Kingdom	Lighthouse Lab in Glasgow	Wellcome Sanger Institute for the COVID-19 Genomics UK (COG-UK) Consortium	Harper VanSteenhouse et al
EPI_ISL_1245163	England/QEUH-137557A/2021	2021-03-03	Europe	United Kingdom	Lighthouse Lab in Glasgow	Wellcome Sanger Institute for the COVID-19 Genomics UK (COG-UK) Consortium	Harper VanSteenhouse et al
EPI_ISL_1245356	England/QEUH-1375589/2021	2021-03-03	Europe	United Kingdom	Lighthouse Lab in Glasgow	Wellcome Sanger Institute for the COVID-19 Genomics UK (COG-UK) Consortium	Harper VanSteenhouse et al
EPI_ISL_1245109	England/QEUH-1375598/2021	2021-03-03	Europe	United Kingdom	Lighthouse Lab in Glasgow	Wellcome Sanger Institute for the COVID-19 Genomics UK (COG-UK) Consortium	Harper VanSteenhouse et al
EPI_ISL_1245294	England/QEUH-13756FF/2021	2021-03-02	Europe	United Kingdom	Lighthouse Lab in Glasgow	Wellcome Sanger Institute for the COVID-19 Genomics UK (COG-UK) Consortium	Harper VanSteenhouse et al
EPI_ISL_1245033	England/QEUH-1375AE4/2021	2021-03-03	Europe	United Kingdom	Lighthouse Lab in Glasgow	Wellcome Sanger Institute for the COVID-19 Genomics UK (COG-UK) Consortium	Harper VanSteenhouse et al
EPI_ISL_1245074	England/QEUH-1375AF3/2021	2021-03-03	Europe	United Kingdom	Lighthouse Lab in Glasgow	Wellcome Sanger Institute for the COVID-19 Genomics UK (COG-UK) Consortium	Harper VanSteenhouse et al
EPI_ISL_1245271	England/QEUH-1375B0F/2021	2021-03-03	Europe	United Kingdom	Lighthouse Lab in Glasgow	Wellcome Sanger Institute for the COVID-19 Genomics UK (COG-UK) Consortium	Harper VanSteenhouse et al
EPI_ISL_1245062	England/QEUH-1375B1E/2021	2021-03-03	Europe	United Kingdom	Lighthouse Lab in Glasgow	Wellcome Sanger Institute for the COVID-19 Genomics UK (COG-UK) Consortium	Harper VanSteenhouse et al
EPI_ISL_1245318	England/QEUH-1375B3C/2021	2021-03-03	Europe	United Kingdom	Lighthouse Lab in Glasgow	Wellcome Sanger Institute for the COVID-19 Genomics UK (COG-UK) Consortium	Harper VanSteenhouse et al
EPI_ISL_1245072	England/QEUH-1375B4B/2021	2021-03-03	Europe	United Kingdom	Lighthouse Lab in Glasgow	Wellcome Sanger Institute for the COVID-19 Genomics UK (COG-UK) Consortium	Harper VanSteenhouse et al
EPI_ISL_1245179	England/QEUH-1375B69/2021	2021-03-03	Europe	United Kingdom	Lighthouse Lab in Glasgow	Wellcome Sanger Institute for the COVID-19 Genomics UK (COG-UK) Consortium	Harper VanSteenhouse et al
EPI_ISL_1245287	England/QEUH-1375B87/2021	2021-03-03	Europe	United Kingdom	Lighthouse Lab in Glasgow	Wellcome Sanger Institute for the COVID-19 Genomics UK (COG-UK) Consortium	Harper VanSteenhouse et al
EPI_ISL_1449698	England/QEUH-1375CB1/2021	2021-03-02	Europe	United Kingdom	Lighthouse Lab in Glasgow	Wellcome Sanger Institute for the COVID-19 Genomics UK (COG-UK) Consortium	Harper VanSteenhouse et al
EPI_ISL_1449690	England/QEUH-1375CEE/2021	2021-03-02	Europe	United Kingdom	Lighthouse Lab in Glasgow	Wellcome Sanger Institute for the COVID-19 Genomics UK (COG-UK) Consortium	Harper VanSteenhouse et al
EPI_ISL_1449716	England/QEUH-1375CFD/2021	2021-03-02	Europe	United Kingdom	Lighthouse Lab in Glasgow	Wellcome Sanger Institute for the COVID-19 Genomics UK (COG-UK) Consortium	Harper VanSteenhouse et al
EPI_ISL_1449908	England/QEUH-1375D09/2021	2021-03-02	Europe	United Kingdom	Lighthouse Lab in Glasgow	Wellcome Sanger Institute for the COVID-19 Genomics UK (COG-UK) Consortium	Harper VanSteenhouse et al
EPI_ISL_1449863	England/QEUH-1375D45/2021	2021-03-02	Europe	United Kingdom	Lighthouse Lab in Glasgow	Wellcome Sanger Institute for the COVID-19 Genomics UK (COG-UK) Consortium	Harper VanSteenhouse et al
EPI_ISL_1449737	England/QEUH-1375D54/2021	2021-03-02	Europe	United Kingdom	Lighthouse Lab in Glasgow	Wellcome Sanger Institute for the COVID-19 Genomics UK (COG-UK) Consortium	Harper VanSteenhouse et al
EPI_ISL_1449814	England/QEUH-1375D63/2021	2021-03-02	Europe	United Kingdom	Lighthouse Lab in Glasgow	Wellcome Sanger Institute for the COVID-19 Genomics UK (COG-UK) Consortium	Harper VanSteenhouse et al
EPI_ISL_1449725	England/QEUH-1375D72/2021	2021-03-02	Europe	United Kingdom	Lighthouse Lab in Glasgow	Wellcome Sanger Institute for the COVID-19 Genomics UK (COG-UK) Consortium	Harper VanSteenhouse et al
EPI_ISL_1449801	England/QEUH-1375D90/2021	2021-03-02	Europe	United Kingdom	Lighthouse Lab in Glasgow	Wellcome Sanger Institute for the COVID-19 Genomics UK (COG-UK) Consortium	Harper VanSteenhouse et al
EPI_ISL_1449788	England/QEUH-1375DBE/2021	2021-03-02	Europe	United Kingdom	Lighthouse Lab in Glasgow	Wellcome Sanger Institute for the COVID-19 Genomics UK (COG-UK) Consortium	Harper VanSteenhouse et al
EPI_ISL_1449695	England/QEUH-1375DDC/2021	2021-03-02	Europe	United Kingdom	Lighthouse Lab in Glasgow	Wellcome Sanger Institute for the COVID-19 Genomics UK (COG-UK) Consortium	Harper VanSteenhouse et al
EPI_ISL_1449709	England/QEUH-1375DEB/2021	2021-03-02	Europe	United Kingdom	Lighthouse Lab in Glasgow	Wellcome Sanger Institute for the COVID-19 Genomics UK (COG-UK) Consortium	Harper VanSteenhouse et al
EPI_ISL_1449702	England/QEUH-1375DFA/2021	2021-03-02	Europe	United Kingdom	Lighthouse Lab in Glasgow	Wellcome Sanger Institute for the COVID-19 Genomics UK (COG-UK) Consortium	Harper VanSteenhouse et al
EPI_ISL_1449800	England/QEUH-1375E06/2021	2021-03-02	Europe	United Kingdom	Lighthouse Lab in Glasgow	Wellcome Sanger Institute for the COVID-19 Genomics UK (COG-UK) Consortium	Harper VanSteenhouse et al
EPI_ISL_1449769	England/QEUH-1375E15/2021	2021-03-02	Europe	United Kingdom	Lighthouse Lab in Glasgow	Wellcome Sanger Institute for the COVID-19 Genomics UK (COG-UK) Consortium	Harper VanSteenhouse et al
EPI_ISL_1449847	England/QEUH-1375E24/2021	2021-03-02	Europe	United Kingdom	Lighthouse Lab in Glasgow	Wellcome Sanger Institute for the COVID-19 Genomics UK (COG-UK) Consortium	Harper VanSteenhouse et al
EPI_ISL_1449870	England/QEUH-1375E33/2021	2021-03-01	Europe	United Kingdom	Lighthouse Lab in Glasgow	Wellcome Sanger Institute for the COVID-19 Genomics UK (COG-UK) Consortium	Harper VanSteenhouse et al
EPI_ISL_1449721	England/QEUH-1375E51/2021	2021-03-02	Europe	United Kingdom	Lighthouse Lab in Glasgow	Wellcome Sanger Institute for the COVID-19 Genomics UK (COG-UK) Consortium	Harper VanSteenhouse et al
EPI_ISL_1449930	England/QEUH-1375E60/2021	2021-03-02	Europe	United Kingdom	Lighthouse Lab in Glasgow	Wellcome Sanger Institute for the COVID-19 Genomics UK (COG-UK) Consortium	Harper VanSteenhouse et al
EPI_ISL_1449923	England/QEUH-1375E7F/2021	2021-03-02	Europe	United Kingdom	Lighthouse Lab in Glasgow	Wellcome Sanger Institute for the COVID-19 Genomics UK (COG-UK) Consortium	Harper VanSteenhouse et al
EPI_ISL_1449751	England/QEUH-1375E8E/2021	2021-03-02	Europe	United Kingdom	Lighthouse Lab in Glasgow	Wellcome Sanger Institute for the COVID-19 Genomics UK (COG-UK) Consortium	Harper VanSteenhouse et al
EPI_ISL_1449741	England/QEUH-1375E9D/2021	2021-03-01	Europe	United Kingdom	Lighthouse Lab in Glasgow	Wellcome Sanger Institute for the COVID-19 Genomics UK (COG-UK) Consortium	Harper VanSteenhouse et al
EPI_ISL_1449733	England/QEUH-1375EAC/2021	2021-03-02	Europe	United Kingdom	Lighthouse Lab in Glasgow	Wellcome Sanger Institute for the COVID-19 Genomics UK (COG-UK) Consortium	Harper VanSteenhouse et al
EPI_ISL_1449839	England/QEUH-1375EBB/2021	2021-03-02	Europe	United Kingdom	Lighthouse Lab in Glasgow	Wellcome Sanger Institute for the COVID-19 Genomics UK (COG-UK) Consortium	Harper VanSteenhouse et al
EPI_ISL_1449778	England/QEUH-1375ECA/2021	2021-03-02	Europe	United Kingdom	Lighthouse Lab in Glasgow	Wellcome Sanger Institute for the COVID-19 Genomics UK (COG-UK) Consortium	Harper VanSteenhouse et al
EPI_ISL_1449697	England/QEUH-1375EE8/2021	2021-03-02	Europe	United Kingdom	Lighthouse Lab in Glasgow	Wellcome Sanger Institute for the COVID-19 Genomics UK (COG-UK) Consortium	Harper VanSteenhouse et al
EPI_ISL_1449924	England/QEUH-1375EF7/2021	2021-03-01	Europe	United Kingdom	Lighthouse Lab in Glasgow	Wellcome Sanger Institute for the COVID-19 Genomics UK (COG-UK) Consortium	Harper VanSteenhouse et al
EPI_ISL_1449817	England/QEUH-1375F03/2021	2021-03-02	Europe	United Kingdom	Lighthouse Lab in Glasgow	Wellcome Sanger Institute for the COVID-19 Genomics UK (COG-UK) Consortium	Harper VanSteenhouse et al
EPI_ISL_1449802	England/QEUH-1375F12/2021	2021-03-02	Europe	United Kingdom	Lighthouse Lab in Glasgow	Wellcome Sanger Institute for the COVID-19 Genomics UK (COG-UK) Consortium	Harper VanSteenhouse et al
EPI_ISL_1449693	England/QEUH-1375F21/2021	2021-03-02	Europe	United Kingdom	Lighthouse Lab in Glasgow	Wellcome Sanger Institute for the COVID-19 Genomics UK (COG-UK) Consortium	Harper VanSteenhouse et al
EPI_ISL_1449795	England/QEUH-1375F30/2021	2021-03-02	Europe	United Kingdom	Lighthouse Lab in Glasgow	Wellcome Sanger Institute for the COVID-19 Genomics UK (COG-UK) Consortium	Harper VanSteenhouse et al
EPI_ISL_1449826	England/QEUH-1375F4F/2021	2021-03-02	Europe	United Kingdom	Lighthouse Lab in Glasgow	Wellcome Sanger Institute for the COVID-19 Genomics UK (COG-UK) Consortium	Harper VanSteenhouse et al
EPI_ISL_1449749	England/QEUH-1375F6D/2021	2021-03-02	Europe	United Kingdom	Lighthouse Lab in Glasgow	Wellcome Sanger Institute for the COVID-19 Genomics UK (COG-UK) Consortium	Harper VanSteenhouse et al
EPI_ISL_1449857	England/QEUH-1375F7C/2021	2021-03-02	Europe	United Kingdom	Lighthouse Lab in Glasgow	Wellcome Sanger Institute for the COVID-19 Genomics UK (COG-UK) Consortium	Harper VanSteenhouse et al
EPI_ISL_1449782	England/QEUH-1375F8B/2021	2021-03-02	Europe	United Kingdom	Lighthouse Lab in Glasgow	Wellcome Sanger Institute for the COVID-19 Genomics UK (COG-UK) Consortium	Harper VanSteenhouse et al
EPI_ISL_1449705	England/QEUH-1375F9A/2021	2021-03-02	Europe	United Kingdom	Lighthouse Lab in Glasgow	Wellcome Sanger Institute for the COVID-19 Genomics UK (COG-UK) Consortium	Harper VanSteenhouse et al
EPI_ISL_1244800	England/QEUH-137BAB1/2021	2021-03-03	Europe	United Kingdom	Lighthouse Lab in Glasgow	Wellcome Sanger Institute for the COVID-19 Genomics UK (COG-UK) Consortium	Harper VanSteenhouse et al
EPI_ISL_1244733	England/QEUH-137BAC0/2021	2021-03-03	Europe	United Kingdom	Lighthouse Lab in Glasgow	Wellcome Sanger Institute for the COVID-19 Genomics UK (COG-UK) Consortium	Harper VanSteenhouse et al
EPI_ISL_1244721	England/QEUH-137BADF/2021	2021-03-03	Europe	United Kingdom	Lighthouse Lab in Glasgow	Wellcome Sanger Institute for the COVID-19 Genomics UK (COG-UK) Consortium	Harper VanSteenhouse et al
EPI_ISL_1244654	England/QEUH-137BAEE/2021	2021-03-03	Europe	United Kingdom	Lighthouse Lab in Glasgow	Wellcome Sanger Institute for the COVID-19 Genomics UK (COG-UK) Consortium	Harper VanSteenhouse et al
EPI_ISL_1244760	England/QEUH-137BAFD/2021	2021-03-03	Europe	United Kingdom	Lighthouse Lab in Glasgow	Wellcome Sanger Institute for the COVID-19 Genomics UK (COG-UK) Consortium	Harper VanSteenhouse et al
EPI_ISL_1244848	England/QEUH-137BB18/2021	2021-03-03	Europe	United Kingdom	Lighthouse Lab in Glasgow	Wellcome Sanger Institute for the COVID-19 Genomics UK (COG-UK) Consortium	Harper VanSteenhouse et al
EPI_ISL_1244626	England/QEUH-137BB27/2021	2021-03-03	Europe	United Kingdom	Lighthouse Lab in Glasgow	Wellcome Sanger Institute for the COVID-19 Genomics UK (COG-UK) Consortium	Harper VanSteenhouse et al
EPI_ISL_1244614	England/QEUH-137BB36/2021	2021-03-03	Europe	United Kingdom	Lighthouse Lab in Glasgow	Wellcome Sanger Institute for the COVID-19 Genomics UK (COG-UK) Consortium	Harper VanSteenhouse et al
EPI_ISL_1244826	England/QEUH-137BB45/2021	2021-03-03	Europe	United Kingdom	Lighthouse Lab in Glasgow	Wellcome Sanger Institute for the COVID-19 Genomics UK (COG-UK) Consortium	Harper VanSteenhouse et al
EPI_ISL_1244748	England/QEUH-137BB54/2021	2021-03-03	Europe	United Kingdom	Lighthouse Lab in Glasgow	Wellcome Sanger Institute for the COVID-19 Genomics UK (COG-UK) Consortium	Harper VanSteenhouse et al
EPI_ISL_1244849	England/QEUH-137BB63/2021	2021-03-03	Europe	United Kingdom	Lighthouse Lab in Glasgow	Wellcome Sanger Institute for the COVID-19 Genomics UK (COG-UK) Consortium	Harper VanSteenhouse et al
EPI_ISL_1244679	England/QEUH-137BB81/2021	2021-03-03	Europe	United Kingdom	Lighthouse Lab in Glasgow	Wellcome Sanger Institute for the COVID-19 Genomics UK (COG-UK) Consortium	Harper VanSteenhouse et al
EPI_ISL_1264702	England/QEUH-137BB90/2021	2021-03-03	Europe	United Kingdom	Lighthouse Lab in Glasgow	Wellcome Sanger Institute for the COVID-19 Genomics UK (COG-UK) Consortium	Harper VanSteenhouse et al
EPI_ISL_1264889	England/QEUH-137BBAF/2021	2021-03-03	Europe	United Kingdom	Lighthouse Lab in Glasgow	Wellcome Sanger Institute for the COVID-19 Genomics UK (COG-UK) Consortium	Harper VanSteenhouse et al
EPI_ISL_1264708	England/QEUH-137BBBE/2021	2021-03-03	Europe	United Kingdom	Lighthouse Lab in Glasgow	Wellcome Sanger Institute for the COVID-19 Genomics UK (COG-UK) Consortium	Harper VanSteenhouse et al
EPI_ISL_1264726	England/QEUH-137BBCD/2021	2021-03-03	Europe	United Kingdom	Lighthouse Lab in Glasgow	Wellcome Sanger Institute for the COVID-19 Genomics UK (COG-UK) Consortium	Harper VanSteenhouse et al
EPI_ISL_1264857	England/QEUH-137BBDC/2021	2021-03-03	Europe	United Kingdom	Lighthouse Lab in Glasgow	Wellcome Sanger Institute for the COVID-19 Genomics UK (COG-UK) Consortium	Harper VanSteenhouse et al
EPI_ISL_1264652	England/QEUH-137BBEB/2021	2021-03-03	Europe	United Kingdom	Lighthouse Lab in Glasgow	Wellcome Sanger Institute for the COVID-19 Genomics UK (COG-UK) Consortium	Harper VanSteenhouse et al
EPI_ISL_1264834	England/QEUH-137BBFA/2021	2021-03-03	Europe	United Kingdom	Lighthouse Lab in Glasgow	Wellcome Sanger Institute for the COVID-19 Genomics UK (COG-UK) Consortium	Harper VanSteenhouse et al
EPI_ISL_1264679	England/QEUH-137BC06/2021	2021-03-03	Europe	United Kingdom	Lighthouse Lab in Glasgow	Wellcome Sanger Institute for the COVID-19 Genomics UK (COG-UK) Consortium	Harper VanSteenhouse et al
EPI_ISL_1264774	England/QEUH-137BC15/2021	2021-03-03	Europe	United Kingdom	Lighthouse Lab in Glasgow	Wellcome Sanger Institute for the COVID-19 Genomics UK (COG-UK) Consortium	Harper VanSteenhouse et al
EPI_ISL_1264756	England/QEUH-137BC24/2021	2021-03-03	Europe	United Kingdom	Lighthouse Lab in Glasgow	Wellcome Sanger Institute for the COVID-19 Genomics UK (COG-UK) Consortium	Harper VanSteenhouse et al
EPI_ISL_1264720	England/QEUH-137BC33/2021	2021-03-03	Europe	United Kingdom	Lighthouse Lab in Glasgow	Wellcome Sanger Institute for the COVID-19 Genomics UK (COG-UK) Consortium	Harper VanSteenhouse et al
EPI_ISL_1264747	England/QEUH-137BC51/2021	2021-03-03	Europe	United Kingdom	Lighthouse Lab in Glasgow	Wellcome Sanger Institute for the COVID-19 Genomics UK (COG-UK) Consortium	Harper VanSteenhouse et al
EPI_ISL_1264700	England/QEUH-137BC60/2021	2021-03-03	Europe	United Kingdom	Lighthouse Lab in Glasgow	Wellcome Sanger Institute for the COVID-19 Genomics UK (COG-UK) Consortium	Harper VanSteenhouse et al
EPI_ISL_1333175	England/QEUH-137BC7F/2021	2021-03-03	Europe	United Kingdom	Lighthouse Lab in Glasgow	Wellcome Sanger Institute for the COVID-19 Genomics UK (COG-UK) Consortium	Harper VanSteenhouse et al
EPI_ISL_1264670	England/QEUH-137BC9D/2021	2021-03-03	Europe	United Kingdom	Lighthouse Lab in Glasgow	Wellcome Sanger Institute for the COVID-19 Genomics UK (COG-UK) Consortium	Harper VanSteenhouse et al
EPI_ISL_1264783	England/QEUH-137BCAC/2021	2021-03-03	Europe	United Kingdom	Lighthouse Lab in Glasgow	Wellcome Sanger Institute for the COVID-19 Genomics UK (COG-UK) Consortium	Harper VanSteenhouse et al
EPI_ISL_1264896	England/QEUH-137BCBB/2021	2021-03-03	Europe	United Kingdom	Lighthouse Lab in Glasgow	Wellcome Sanger Institute for the COVID-19 Genomics UK (COG-UK) Consortium	Harper VanSteenhouse et al
EPI_ISL_1264874	England/QEUH-137BCD9/2021	2021-03-03	Europe	United Kingdom	Lighthouse Lab in Glasgow	Wellcome Sanger Institute for the COVID-19 Genomics UK (COG-UK) Consortium	Harper VanSteenhouse et al
EPI_ISL_1264757	England/QEUH-137BCE8/2021	2021-03-03	Europe	United Kingdom	Lighthouse Lab in Glasgow	Wellcome Sanger Institute for the COVID-19 Genomics UK (COG-UK) Consortium	Harper VanSteenhouse et al
EPI_ISL_1244758	England/QEUH-137BD03/2021	2021-03-03	Europe	United Kingdom	Lighthouse Lab in Glasgow	Wellcome Sanger Institute for the COVID-19 Genomics UK (COG-UK) Consortium	Harper VanSteenhouse et al
EPI_ISL_1244632	England/QEUH-137BD12/2021	2021-03-03	Europe	United Kingdom	Lighthouse Lab in Glasgow	Wellcome Sanger Institute for the COVID-19 Genomics UK (COG-UK) Consortium	Harper VanSteenhouse et al
EPI_ISL_1244818	England/QEUH-137BD21/2021	2021-03-03	Europe	United Kingdom	Lighthouse Lab in Glasgow	Wellcome Sanger Institute for the COVID-19 Genomics UK (COG-UK) Consortium	Harper VanSteenhouse et al
EPI_ISL_1244786	England/QEUH-137BD30/2021	2021-03-03	Europe	United Kingdom	Lighthouse Lab in Glasgow	Wellcome Sanger Institute for the COVID-19 Genomics UK (COG-UK) Consortium	Harper VanSteenhouse et al
EPI_ISL_1244621	England/QEUH-137BD4F/2021	2021-03-03	Europe	United Kingdom	Lighthouse Lab in Glasgow	Wellcome Sanger Institute for the COVID-19 Genomics UK (COG-UK) Consortium	Harper VanSteenhouse et al
EPI_ISL_1244843	England/QEUH-137BD5E/2021	2021-03-03	Europe	United Kingdom	Lighthouse Lab in Glasgow	Wellcome Sanger Institute for the COVID-19 Genomics UK (COG-UK) Consortium	Harper VanSteenhouse et al
EPI_ISL_1244659	England/QEUH-137BD6D/2021	2021-03-03	Europe	United Kingdom	Lighthouse Lab in Glasgow	Wellcome Sanger Institute for the COVID-19 Genomics UK (COG-UK) Consortium	Harper VanSteenhouse et al
EPI_ISL_1244713	England/QEUH-137BD7C/2021	2021-03-03	Europe	United Kingdom	Lighthouse Lab in Glasgow	Wellcome Sanger Institute for the COVID-19 Genomics UK (COG-UK) Consortium	Harper VanSteenhouse et al
EPI_ISL_1244797	England/QEUH-137BD8B/2021	2021-03-03	Europe	United Kingdom	Lighthouse Lab in Glasgow	Wellcome Sanger Institute for the COVID-19 Genomics UK (COG-UK) Consortium	Harper VanSteenhouse et al
EPI_ISL_1244648	England/QEUH-137BD9A/2021	2021-03-03	Europe	United Kingdom	Lighthouse Lab in Glasgow	Wellcome Sanger Institute for the COVID-19 Genomics UK (COG-UK) Consortium	Harper VanSteenhouse et al
EPI_ISL_1244656	England/QEUH-137BDA9/2021	2021-03-03	Europe	United Kingdom	Lighthouse Lab in Glasgow	Wellcome Sanger Institute for the COVID-19 Genomics UK (COG-UK) Consortium	Harper VanSteenhouse et al
EPI_ISL_1244652	England/QEUH-137BDB8/2021	2021-03-03	Europe	United Kingdom	Lighthouse Lab in Glasgow	Wellcome Sanger Institute for the COVID-19 Genomics UK (COG-UK) Consortium	Harper VanSteenhouse et al
EPI_ISL_1244743	England/QEUH-137BDC7/2021	2021-03-03	Europe	United Kingdom	Lighthouse Lab in Glasgow	Wellcome Sanger Institute for the COVID-19 Genomics UK (COG-UK) Consortium	Harper VanSteenhouse et al
EPI_ISL_1244756	England/QEUH-137BDD6/2021	2021-03-03	Europe	United Kingdom	Lighthouse Lab in Glasgow	Wellcome Sanger Institute for the COVID-19 Genomics UK (COG-UK) Consortium	Harper VanSteenhouse et al
EPI_ISL_1244703	England/QEUH-137BDE5/2021	2021-03-03	Europe	United Kingdom	Lighthouse Lab in Glasgow	Wellcome Sanger Institute for the COVID-19 Genomics UK (COG-UK) Consortium	Harper VanSteenhouse et al
EPI_ISL_1244805	England/QEUH-137BDF4/2021	2021-03-03	Europe	United Kingdom	Lighthouse Lab in Glasgow	Wellcome Sanger Institute for the COVID-19 Genomics UK (COG-UK) Consortium	Harper VanSteenhouse et al
EPI_ISL_1244751	England/QEUH-137BE00/2021	2021-03-03	Europe	United Kingdom	Lighthouse Lab in Glasgow	Wellcome Sanger Institute for the COVID-19 Genomics UK (COG-UK) Consortium	Harper VanSteenhouse et al
EPI_ISL_1244633	England/QEUH-137BE1F/2021	2021-03-03	Europe	United Kingdom	Lighthouse Lab in Glasgow	Wellcome Sanger Institute for the COVID-19 Genomics UK (COG-UK) Consortium	Harper VanSteenhouse et al
EPI_ISL_1244774	England/QEUH-137BE2E/2021	2021-03-03	Europe	United Kingdom	Lighthouse Lab in Glasgow	Wellcome Sanger Institute for the COVID-19 Genomics UK (COG-UK) Consortium	Harper VanSteenhouse et al
EPI_ISL_1244814	England/QEUH-137BE3D/2021	2021-03-03	Europe	United Kingdom	Lighthouse Lab in Glasgow	Wellcome Sanger Institute for the COVID-19 Genomics UK (COG-UK) Consortium	Harper VanSteenhouse et al
EPI_ISL_1244757	England/QEUH-137BE4C/2021	2021-03-03	Europe	United Kingdom	Lighthouse Lab in Glasgow	Wellcome Sanger Institute for the COVID-19 Genomics UK (COG-UK) Consortium	Harper VanSteenhouse et al
EPI_ISL_1244771	England/QEUH-137BE6A/2021	2021-03-03	Europe	United Kingdom	Lighthouse Lab in Glasgow	Wellcome Sanger Institute for the COVID-19 Genomics UK (COG-UK) Consortium	Harper VanSteenhouse et al
EPI_ISL_1264806	England/QEUH-137BE79/2021	2021-03-03	Europe	United Kingdom	Lighthouse Lab in Glasgow	Wellcome Sanger Institute for the COVID-19 Genomics UK (COG-UK) Consortium	Harper VanSteenhouse et al
EPI_ISL_1264673	England/QEUH-137BE88/2021	2021-03-03	Europe	United Kingdom	Lighthouse Lab in Glasgow	Wellcome Sanger Institute for the COVID-19 Genomics UK (COG-UK) Consortium	Harper VanSteenhouse et al
EPI_ISL_1264845	England/QEUH-137BE97/2021	2021-03-03	Europe	United Kingdom	Lighthouse Lab in Glasgow	Wellcome Sanger Institute for the COVID-19 Genomics UK (COG-UK) Consortium	Harper VanSteenhouse et al
EPI_ISL_1264869	England/QEUH-137BEA6/2021	2021-03-03	Europe	United Kingdom	Lighthouse Lab in Glasgow	Wellcome Sanger Institute for the COVID-19 Genomics UK (COG-UK) Consortium	Harper VanSteenhouse et al
EPI_ISL_1264754	England/QEUH-137BEB5/2021	2021-03-03	Europe	United Kingdom	Lighthouse Lab in Glasgow	Wellcome Sanger Institute for the COVID-19 Genomics UK (COG-UK) Consortium	Harper VanSteenhouse et al
EPI_ISL_1264853	England/QEUH-137BED3/2021	2021-03-03	Europe	United Kingdom	Lighthouse Lab in Glasgow	Wellcome Sanger Institute for the COVID-19 Genomics UK (COG-UK) Consortium	Harper VanSteenhouse et al
EPI_ISL_1264810	England/QEUH-137BEE2/2021	2021-03-03	Europe	United Kingdom	Lighthouse Lab in Glasgow	Wellcome Sanger Institute for the COVID-19 Genomics UK (COG-UK) Consortium	Harper VanSteenhouse et al
EPI_ISL_1264758	England/QEUH-137BEF1/2021	2021-03-03	Europe	United Kingdom	Lighthouse Lab in Glasgow	Wellcome Sanger Institute for the COVID-19 Genomics UK (COG-UK) Consortium	Harper VanSteenhouse et al
EPI_ISL_1264829	England/QEUH-137BF0D/2021	2021-03-03	Europe	United Kingdom	Lighthouse Lab in Glasgow	Wellcome Sanger Institute for the COVID-19 Genomics UK (COG-UK) Consortium	Harper VanSteenhouse et al
EPI_ISL_1264648	England/QEUH-137BF1C/2021	2021-03-03	Europe	United Kingdom	Lighthouse Lab in Glasgow	Wellcome Sanger Institute for the COVID-19 Genomics UK (COG-UK) Consortium	Harper VanSteenhouse et al
EPI_ISL_1264781	England/QEUH-137BF2B/2021	2021-03-03	Europe	United Kingdom	Lighthouse Lab in Glasgow	Wellcome Sanger Institute for the COVID-19 Genomics UK (COG-UK) Consortium	Harper VanSteenhouse et al
EPI_ISL_1264721	England/QEUH-137BF3A/2021	2021-03-03	Europe	United Kingdom	Lighthouse Lab in Glasgow	Wellcome Sanger Institute for the COVID-19 Genomics UK (COG-UK) Consortium	Harper VanSteenhouse et al
EPI_ISL_1264671	England/QEUH-137BF49/2021	2021-03-03	Europe	United Kingdom	Lighthouse Lab in Glasgow	Wellcome Sanger Institute for the COVID-19 Genomics UK (COG-UK) Consortium	Harper VanSteenhouse et al
EPI_ISL_1264886	England/QEUH-137BF58/2021	2021-03-03	Europe	United Kingdom	Lighthouse Lab in Glasgow	Wellcome Sanger Institute for the COVID-19 Genomics UK (COG-UK) Consortium	Harper VanSteenhouse et al
EPI_ISL_1264669	England/QEUH-137BF67/2021	2021-03-03	Europe	United Kingdom	Lighthouse Lab in Glasgow	Wellcome Sanger Institute for the COVID-19 Genomics UK (COG-UK) Consortium	Harper VanSteenhouse et al
EPI_ISL_1264887	England/QEUH-137BF85/2021	2021-03-03	Europe	United Kingdom	Lighthouse Lab in Glasgow	Wellcome Sanger Institute for the COVID-19 Genomics UK (COG-UK) Consortium	Harper VanSteenhouse et al
EPI_ISL_1264674	England/QEUH-137BF94/2021	2021-03-03	Europe	United Kingdom	Lighthouse Lab in Glasgow	Wellcome Sanger Institute for the COVID-19 Genomics UK (COG-UK) Consortium	Harper VanSteenhouse et al
EPI_ISL_1264798	England/QEUH-137BFA3/2021	2021-03-03	Europe	United Kingdom	Lighthouse Lab in Glasgow	Wellcome Sanger Institute for the COVID-19 Genomics UK (COG-UK) Consortium	Harper VanSteenhouse et al
EPI_ISL_1264844	England/QEUH-137BFC1/2021	2021-03-03	Europe	United Kingdom	Lighthouse Lab in Glasgow	Wellcome Sanger Institute for the COVID-19 Genomics UK (COG-UK) Consortium	Harper VanSteenhouse et al
EPI_ISL_1264685	England/QEUH-137BFD0/2021	2021-03-03	Europe	United Kingdom	Lighthouse Lab in Glasgow	Wellcome Sanger Institute for the COVID-19 Genomics UK (COG-UK) Consortium	Harper VanSteenhouse et al
EPI_ISL_1264766	England/QEUH-137BFEF/2021	2021-03-03	Europe	United Kingdom	Lighthouse Lab in Glasgow	Wellcome Sanger Institute for the COVID-19 Genomics UK (COG-UK) Consortium	Harper VanSteenhouse et al
EPI_ISL_1264883	England/QEUH-137BFFE/2021	2021-03-03	Europe	United Kingdom	Lighthouse Lab in Glasgow	Wellcome Sanger Institute for the COVID-19 Genomics UK (COG-UK) Consortium	Harper VanSteenhouse et al
EPI_ISL_1264851	England/QEUH-137C009/2021	2021-03-03	Europe	United Kingdom	Lighthouse Lab in Glasgow	Wellcome Sanger Institute for the COVID-19 Genomics UK (COG-UK) Consortium	Harper VanSteenhouse et al
EPI_ISL_1264885	England/QEUH-137C018/2021	2021-03-03	Europe	United Kingdom	Lighthouse Lab in Glasgow	Wellcome Sanger Institute for the COVID-19 Genomics UK (COG-UK) Consortium	Harper VanSteenhouse et al
EPI_ISL_1264696	England/QEUH-137C027/2021	2021-03-03	Europe	United Kingdom	Lighthouse Lab in Glasgow	Wellcome Sanger Institute for the COVID-19 Genomics UK (COG-UK) Consortium	Harper VanSteenhouse et al
EPI_ISL_1264821	England/QEUH-137C036/2021	2021-03-03	Europe	United Kingdom	Lighthouse Lab in Glasgow	Wellcome Sanger Institute for the COVID-19 Genomics UK (COG-UK) Consortium	Harper VanSteenhouse et al
EPI_ISL_1264660	England/QEUH-137C045/2021	2021-03-03	Europe	United Kingdom	Lighthouse Lab in Glasgow	Wellcome Sanger Institute for the COVID-19 Genomics UK (COG-UK) Consortium	Harper VanSteenhouse et al
EPI_ISL_1264733	England/QEUH-137C054/2021	2021-03-03	Europe	United Kingdom	Lighthouse Lab in Glasgow	Wellcome Sanger Institute for the COVID-19 Genomics UK (COG-UK) Consortium	Harper VanSteenhouse et al
EPI_ISL_1264759	England/QEUH-137C063/2021	2021-03-03	Europe	United Kingdom	Lighthouse Lab in Glasgow	Wellcome Sanger Institute for the COVID-19 Genomics UK (COG-UK) Consortium	Harper VanSteenhouse et al
EPI_ISL_1264784	England/QEUH-137C072/2021	2021-03-03	Europe	United Kingdom	Lighthouse Lab in Glasgow	Wellcome Sanger Institute for the COVID-19 Genomics UK (COG-UK) Consortium	Harper VanSteenhouse et al
EPI_ISL_1264656	England/QEUH-137C081/2021	2021-03-03	Europe	United Kingdom	Lighthouse Lab in Glasgow	Wellcome Sanger Institute for the COVID-19 Genomics UK (COG-UK) Consortium	Harper VanSteenhouse et al
EPI_ISL_1264872	England/QEUH-137C090/2021	2021-03-03	Europe	United Kingdom	Lighthouse Lab in Glasgow	Wellcome Sanger Institute for the COVID-19 Genomics UK (COG-UK) Consortium	Harper VanSteenhouse et al
EPI_ISL_1264723	England/QEUH-137C0AF/2021	2021-03-03	Europe	United Kingdom	Lighthouse Lab in Glasgow	Wellcome Sanger Institute for the COVID-19 Genomics UK (COG-UK) Consortium	Harper VanSteenhouse et al
EPI_ISL_1264813	England/QEUH-137C0BE/2021	2021-03-03	Europe	United Kingdom	Lighthouse Lab in Glasgow	Wellcome Sanger Institute for the COVID-19 Genomics UK (COG-UK) Consortium	Harper VanSteenhouse et al
EPI_ISL_1264728	England/QEUH-137C0CD/2021	2021-03-03	Europe	United Kingdom	Lighthouse Lab in Glasgow	Wellcome Sanger Institute for the COVID-19 Genomics UK (COG-UK) Consortium	Harper VanSteenhouse et al
EPI_ISL_1264678	England/QEUH-137C0DC/2021	2021-03-03	Europe	United Kingdom	Lighthouse Lab in Glasgow	Wellcome Sanger Institute for the COVID-19 Genomics UK (COG-UK) Consortium	Harper VanSteenhouse et al
EPI_ISL_1264852	England/QEUH-137C0EB/2021	2021-03-03	Europe	United Kingdom	Lighthouse Lab in Glasgow	Wellcome Sanger Institute for the COVID-19 Genomics UK (COG-UK) Consortium	Harper VanSteenhouse et al
EPI_ISL_1264731	England/QEUH-137C0FA/2021	2021-03-03	Europe	United Kingdom	Lighthouse Lab in Glasgow	Wellcome Sanger Institute for the COVID-19 Genomics UK (COG-UK) Consortium	Harper VanSteenhouse et al
EPI_ISL_1264776	England/QEUH-137C106/2021	2021-03-03	Europe	United Kingdom	Lighthouse Lab in Glasgow	Wellcome Sanger Institute for the COVID-19 Genomics UK (COG-UK) Consortium	Harper VanSteenhouse et al
EPI_ISL_1264740	England/QEUH-137C115/2021	2021-03-03	Europe	United Kingdom	Lighthouse Lab in Glasgow	Wellcome Sanger Institute for the COVID-19 Genomics UK (COG-UK) Consortium	Harper VanSteenhouse et al
EPI_ISL_1264870	England/QEUH-137C133/2021	2021-03-03	Europe	United Kingdom	Lighthouse Lab in Glasgow	Wellcome Sanger Institute for the COVID-19 Genomics UK (COG-UK) Consortium	Harper VanSteenhouse et al
EPI_ISL_1264712	England/QEUH-137C142/2021	2021-03-03	Europe	United Kingdom	Lighthouse Lab in Glasgow	Wellcome Sanger Institute for the COVID-19 Genomics UK (COG-UK) Consortium	Harper VanSteenhouse et al
EPI_ISL_1264899	England/QEUH-137C151/2021	2021-03-03	Europe	United Kingdom	Lighthouse Lab in Glasgow	Wellcome Sanger Institute for the COVID-19 Genomics UK (COG-UK) Consortium	Harper VanSteenhouse et al
EPI_ISL_1264826	England/QEUH-137C160/2021	2021-03-03	Europe	United Kingdom	Lighthouse Lab in Glasgow	Wellcome Sanger Institute for the COVID-19 Genomics UK (COG-UK) Consortium	Harper VanSteenhouse et al
EPI_ISL_1264816	England/QEUH-137C17F/2021	2021-03-03	Europe	United Kingdom	Lighthouse Lab in Glasgow	Wellcome Sanger Institute for the COVID-19 Genomics UK (COG-UK) Consortium	Harper VanSteenhouse et al
EPI_ISL_1264833	England/QEUH-137C18E/2021	2021-03-03	Europe	United Kingdom	Lighthouse Lab in Glasgow	Wellcome Sanger Institute for the COVID-19 Genomics UK (COG-UK) Consortium	Harper VanSteenhouse et al
EPI_ISL_1264644	England/QEUH-137C19D/2021	2021-03-03	Europe	United Kingdom	Lighthouse Lab in Glasgow	Wellcome Sanger Institute for the COVID-19 Genomics UK (COG-UK) Consortium	Harper VanSteenhouse et al
EPI_ISL_1244646	England/QEUH-137C1AC/2021	2021-03-03	Europe	United Kingdom	Lighthouse Lab in Glasgow	Wellcome Sanger Institute for the COVID-19 Genomics UK (COG-UK) Consortium	Harper VanSteenhouse et al
EPI_ISL_1244829	England/QEUH-137C1CA/2021	2021-03-03	Europe	United Kingdom	Lighthouse Lab in Glasgow	Wellcome Sanger Institute for the COVID-19 Genomics UK (COG-UK) Consortium	Harper VanSteenhouse et al
EPI_ISL_1244813	England/QEUH-137C1E8/2021	2021-03-03	Europe	United Kingdom	Lighthouse Lab in Glasgow	Wellcome Sanger Institute for the COVID-19 Genomics UK (COG-UK) Consortium	Harper VanSteenhouse et al
EPI_ISL_1244804	England/QEUH-137C1F7/2021	2021-03-03	Europe	United Kingdom	Lighthouse Lab in Glasgow	Wellcome Sanger Institute for the COVID-19 Genomics UK (COG-UK) Consortium	Harper VanSteenhouse et al
EPI_ISL_1244738	England/QEUH-137C203/2021	2021-03-03	Europe	United Kingdom	Lighthouse Lab in Glasgow	Wellcome Sanger Institute for the COVID-19 Genomics UK (COG-UK) Consortium	Harper VanSteenhouse et al
EPI_ISL_1244846	England/QEUH-137C212/2021	2021-03-03	Europe	United Kingdom	Lighthouse Lab in Glasgow	Wellcome Sanger Institute for the COVID-19 Genomics UK (COG-UK) Consortium	Harper VanSteenhouse et al
EPI_ISL_1244650	England/QEUH-137C221/2021	2021-03-03	Europe	United Kingdom	Lighthouse Lab in Glasgow	Wellcome Sanger Institute for the COVID-19 Genomics UK (COG-UK) Consortium	Harper VanSteenhouse et al
EPI_ISL_1264697	England/QEUH-137C230/2021	2021-03-03	Europe	United Kingdom	Lighthouse Lab in Glasgow	Wellcome Sanger Institute for the COVID-19 Genomics UK (COG-UK) Consortium	Harper VanSteenhouse et al
EPI_ISL_1244851	England/QEUH-137C25E/2021	2021-03-03	Europe	United Kingdom	Lighthouse Lab in Glasgow	Wellcome Sanger Institute for the COVID-19 Genomics UK (COG-UK) Consortium	Harper VanSteenhouse et al
EPI_ISL_1244618	England/QEUH-137C26D/2021	2021-03-03	Europe	United Kingdom	Lighthouse Lab in Glasgow	Wellcome Sanger Institute for the COVID-19 Genomics UK (COG-UK) Consortium	Harper VanSteenhouse et al
EPI_ISL_1244636	England/QEUH-137C27C/2021	2021-03-03	Europe	United Kingdom	Lighthouse Lab in Glasgow	Wellcome Sanger Institute for the COVID-19 Genomics UK (COG-UK) Consortium	Harper VanSteenhouse et al
EPI_ISL_1244742	England/QEUH-137C28B/2021	2021-03-03	Europe	United Kingdom	Lighthouse Lab in Glasgow	Wellcome Sanger Institute for the COVID-19 Genomics UK (COG-UK) Consortium	Harper VanSteenhouse et al
EPI_ISL_1244678	England/QEUH-137C29A/2021	2021-03-03	Europe	United Kingdom	Lighthouse Lab in Glasgow	Wellcome Sanger Institute for the COVID-19 Genomics UK (COG-UK) Consortium	Harper VanSteenhouse et al
EPI_ISL_1264828	England/QEUH-137C2C7/2021	2021-03-03	Europe	United Kingdom	Lighthouse Lab in Glasgow	Wellcome Sanger Institute for the COVID-19 Genomics UK (COG-UK) Consortium	Harper VanSteenhouse et al
EPI_ISL_1264818	England/QEUH-137C2D6/2021	2021-03-03	Europe	United Kingdom	Lighthouse Lab in Glasgow	Wellcome Sanger Institute for the COVID-19 Genomics UK (COG-UK) Consortium	Harper VanSteenhouse et al
EPI_ISL_1264822	England/QEUH-137C2E5/2021	2021-03-03	Europe	United Kingdom	Lighthouse Lab in Glasgow	Wellcome Sanger Institute for the COVID-19 Genomics UK (COG-UK) Consortium	Harper VanSteenhouse et al
EPI_ISL_1264743	England/QEUH-137C2F4/2021	2021-03-03	Europe	United Kingdom	Lighthouse Lab in Glasgow	Wellcome Sanger Institute for the COVID-19 Genomics UK (COG-UK) Consortium	Harper VanSteenhouse et al
EPI_ISL_1264811	England/QEUH-137C300/2021	2021-03-03	Europe	United Kingdom	Lighthouse Lab in Glasgow	Wellcome Sanger Institute for the COVID-19 Genomics UK (COG-UK) Consortium	Harper VanSteenhouse et al
EPI_ISL_1264900	England/QEUH-137C31F/2021	2021-03-03	Europe	United Kingdom	Lighthouse Lab in Glasgow	Wellcome Sanger Institute for the COVID-19 Genomics UK (COG-UK) Consortium	Harper VanSteenhouse et al
EPI_ISL_1264817	England/QEUH-137C32E/2021	2021-03-03	Europe	United Kingdom	Lighthouse Lab in Glasgow	Wellcome Sanger Institute for the COVID-19 Genomics UK (COG-UK) Consortium	Harper VanSteenhouse et al
EPI_ISL_1264687	England/QEUH-137C33D/2021	2021-03-03	Europe	United Kingdom	Lighthouse Lab in Glasgow	Wellcome Sanger Institute for the COVID-19 Genomics UK (COG-UK) Consortium	Harper VanSteenhouse et al
EPI_ISL_1264861	England/QEUH-137C35B/2021	2021-03-03	Europe	United Kingdom	Lighthouse Lab in Glasgow	Wellcome Sanger Institute for the COVID-19 Genomics UK (COG-UK) Consortium	Harper VanSteenhouse et al
EPI_ISL_1264795	England/QEUH-137C36A/2021	2021-03-03	Europe	United Kingdom	Lighthouse Lab in Glasgow	Wellcome Sanger Institute for the COVID-19 Genomics UK (COG-UK) Consortium	Harper VanSteenhouse et al
EPI_ISL_1264785	England/QEUH-137C379/2021	2021-03-03	Europe	United Kingdom	Lighthouse Lab in Glasgow	Wellcome Sanger Institute for the COVID-19 Genomics UK (COG-UK) Consortium	Harper VanSteenhouse et al
EPI_ISL_1264905	England/QEUH-137C388/2021	2021-03-03	Europe	United Kingdom	Lighthouse Lab in Glasgow	Wellcome Sanger Institute for the COVID-19 Genomics UK (COG-UK) Consortium	Harper VanSteenhouse et al
EPI_ISL_1264819	England/QEUH-137C397/2021	2021-03-03	Europe	United Kingdom	Lighthouse Lab in Glasgow	Wellcome Sanger Institute for the COVID-19 Genomics UK (COG-UK) Consortium	Harper VanSteenhouse et al
EPI_ISL_1264902	England/QEUH-137C3A6/2021	2021-03-03	Europe	United Kingdom	Lighthouse Lab in Glasgow	Wellcome Sanger Institute for the COVID-19 Genomics UK (COG-UK) Consortium	Harper VanSteenhouse et al
EPI_ISL_1264717	England/QEUH-137C3C4/2021	2021-03-03	Europe	United Kingdom	Lighthouse Lab in Glasgow	Wellcome Sanger Institute for the COVID-19 Genomics UK (COG-UK) Consortium	Harper VanSteenhouse et al
EPI_ISL_1244616	England/QEUH-137C3D3/2021	2021-03-03	Europe	United Kingdom	Lighthouse Lab in Glasgow	Wellcome Sanger Institute for the COVID-19 Genomics UK (COG-UK) Consortium	Harper VanSteenhouse et al
EPI_ISL_1244834	England/QEUH-137C3E2/2021	2021-03-03	Europe	United Kingdom	Lighthouse Lab in Glasgow	Wellcome Sanger Institute for the COVID-19 Genomics UK (COG-UK) Consortium	Harper VanSteenhouse et al
EPI_ISL_1244819	England/QEUH-137C3F1/2021	2021-03-03	Europe	United Kingdom	Lighthouse Lab in Glasgow	Wellcome Sanger Institute for the COVID-19 Genomics UK (COG-UK) Consortium	Harper VanSteenhouse et al
EPI_ISL_1244788	England/QEUH-137C41C/2021	2021-03-03	Europe	United Kingdom	Lighthouse Lab in Glasgow	Wellcome Sanger Institute for the COVID-19 Genomics UK (COG-UK) Consortium	Harper VanSteenhouse et al
EPI_ISL_1244832	England/QEUH-137C42B/2021	2021-03-03	Europe	United Kingdom	Lighthouse Lab in Glasgow	Wellcome Sanger Institute for the COVID-19 Genomics UK (COG-UK) Consortium	Harper VanSteenhouse et al
EPI_ISL_1244623	England/QEUH-137C43A/2021	2021-03-03	Europe	United Kingdom	Lighthouse Lab in Glasgow	Wellcome Sanger Institute for the COVID-19 Genomics UK (COG-UK) Consortium	Harper VanSteenhouse et al
EPI_ISL_1244769	England/QEUH-137C449/2021	2021-03-03	Europe	United Kingdom	Lighthouse Lab in Glasgow	Wellcome Sanger Institute for the COVID-19 Genomics UK (COG-UK) Consortium	Harper VanSteenhouse et al
EPI_ISL_1244822	England/QEUH-137C458/2021	2021-03-03	Europe	United Kingdom	Lighthouse Lab in Glasgow	Wellcome Sanger Institute for the COVID-19 Genomics UK (COG-UK) Consortium	Harper VanSteenhouse et al
EPI_ISL_1244620	England/QEUH-137C467/2021	2021-03-03	Europe	United Kingdom	Lighthouse Lab in Glasgow	Wellcome Sanger Institute for the COVID-19 Genomics UK (COG-UK) Consortium	Harper VanSteenhouse et al
EPI_ISL_1244780	England/QEUH-137C476/2021	2021-03-03	Europe	United Kingdom	Lighthouse Lab in Glasgow	Wellcome Sanger Institute for the COVID-19 Genomics UK (COG-UK) Consortium	Harper VanSteenhouse et al
EPI_ISL_1244717	England/QEUH-137C485/2021	2021-03-03	Europe	United Kingdom	Lighthouse Lab in Glasgow	Wellcome Sanger Institute for the COVID-19 Genomics UK (COG-UK) Consortium	Harper VanSteenhouse et al
EPI_ISL_1244617	England/QEUH-137C4A3/2021	2021-03-03	Europe	United Kingdom	Lighthouse Lab in Glasgow	Wellcome Sanger Institute for the COVID-19 Genomics UK (COG-UK) Consortium	Harper VanSteenhouse et al
EPI_ISL_1244789	England/QEUH-137C4B2/2021	2021-03-03	Europe	United Kingdom	Lighthouse Lab in Glasgow	Wellcome Sanger Institute for the COVID-19 Genomics UK (COG-UK) Consortium	Harper VanSteenhouse et al
EPI_ISL_1244629	England/QEUH-137C4C1/2021	2021-03-03	Europe	United Kingdom	Lighthouse Lab in Glasgow	Wellcome Sanger Institute for the COVID-19 Genomics UK (COG-UK) Consortium	Harper VanSteenhouse et al
EPI_ISL_1244727	England/QEUH-137C4D0/2021	2021-03-03	Europe	United Kingdom	Lighthouse Lab in Glasgow	Wellcome Sanger Institute for the COVID-19 Genomics UK (COG-UK) Consortium	Harper VanSteenhouse et al
EPI_ISL_1244812	England/QEUH-137C4FE/2021	2021-03-03	Europe	United Kingdom	Lighthouse Lab in Glasgow	Wellcome Sanger Institute for the COVID-19 Genomics UK (COG-UK) Consortium	Harper VanSteenhouse et al
EPI_ISL_1244792	England/QEUH-137C50A/2021	2021-03-03	Europe	United Kingdom	Lighthouse Lab in Glasgow	Wellcome Sanger Institute for the COVID-19 Genomics UK (COG-UK) Consortium	Harper VanSteenhouse et al
EPI_ISL_1244709	England/QEUH-137C519/2021	2021-03-03	Europe	United Kingdom	Lighthouse Lab in Glasgow	Wellcome Sanger Institute for the COVID-19 Genomics UK (COG-UK) Consortium	Harper VanSteenhouse et al
EPI_ISL_1244695	England/QEUH-137C528/2021	2021-03-03	Europe	United Kingdom	Lighthouse Lab in Glasgow	Wellcome Sanger Institute for the COVID-19 Genomics UK (COG-UK) Consortium	Harper VanSteenhouse et al
EPI_ISL_1244779	England/QEUH-137C537/2021	2021-03-03	Europe	United Kingdom	Lighthouse Lab in Glasgow	Wellcome Sanger Institute for the COVID-19 Genomics UK (COG-UK) Consortium	Harper VanSteenhouse et al
EPI_ISL_1264750	England/QEUH-137C546/2021	2021-03-03	Europe	United Kingdom	Lighthouse Lab in Glasgow	Wellcome Sanger Institute for the COVID-19 Genomics UK (COG-UK) Consortium	Harper VanSteenhouse et al
EPI_ISL_1264651	England/QEUH-137C555/2021	2021-03-03	Europe	United Kingdom	Lighthouse Lab in Glasgow	Wellcome Sanger Institute for the COVID-19 Genomics UK (COG-UK) Consortium	Harper VanSteenhouse et al
EPI_ISL_1264790	England/QEUH-137C564/2021	2021-03-03	Europe	United Kingdom	Lighthouse Lab in Glasgow	Wellcome Sanger Institute for the COVID-19 Genomics UK (COG-UK) Consortium	Harper VanSteenhouse et al
EPI_ISL_1264650	England/QEUH-137C573/2021	2021-03-03	Europe	United Kingdom	Lighthouse Lab in Glasgow	Wellcome Sanger Institute for the COVID-19 Genomics UK (COG-UK) Consortium	Harper VanSteenhouse et al
EPI_ISL_1264877	England/QEUH-137C582/2021	2021-03-03	Europe	United Kingdom	Lighthouse Lab in Glasgow	Wellcome Sanger Institute for the COVID-19 Genomics UK (COG-UK) Consortium	Harper VanSteenhouse et al
EPI_ISL_1264831	England/QEUH-137C591/2021	2021-03-03	Europe	United Kingdom	Lighthouse Lab in Glasgow	Wellcome Sanger Institute for the COVID-19 Genomics UK (COG-UK) Consortium	Harper VanSteenhouse et al
EPI_ISL_1264653	England/QEUH-137C5A0/2021	2021-03-03	Europe	United Kingdom	Lighthouse Lab in Glasgow	Wellcome Sanger Institute for the COVID-19 Genomics UK (COG-UK) Consortium	Harper VanSteenhouse et al
EPI_ISL_1264801	England/QEUH-137C5BF/2021	2021-03-03	Europe	United Kingdom	Lighthouse Lab in Glasgow	Wellcome Sanger Institute for the COVID-19 Genomics UK (COG-UK) Consortium	Harper VanSteenhouse et al
EPI_ISL_1264692	England/QEUH-137C5CE/2021	2021-03-03	Europe	United Kingdom	Lighthouse Lab in Glasgow	Wellcome Sanger Institute for the COVID-19 Genomics UK (COG-UK) Consortium	Harper VanSteenhouse et al
EPI_ISL_1264866	England/QEUH-137C5DD/2021	2021-03-03	Europe	United Kingdom	Lighthouse Lab in Glasgow	Wellcome Sanger Institute for the COVID-19 Genomics UK (COG-UK) Consortium	Harper VanSteenhouse et al
EPI_ISL_1264837	England/QEUH-137C5EC/2021	2021-03-03	Europe	United Kingdom	Lighthouse Lab in Glasgow	Wellcome Sanger Institute for the COVID-19 Genomics UK (COG-UK) Consortium	Harper VanSteenhouse et al
EPI_ISL_1264677	England/QEUH-137C5FB/2021	2021-03-03	Europe	United Kingdom	Lighthouse Lab in Glasgow	Wellcome Sanger Institute for the COVID-19 Genomics UK (COG-UK) Consortium	Harper VanSteenhouse et al
EPI_ISL_1264690	England/QEUH-137C607/2021	2021-03-03	Europe	United Kingdom	Lighthouse Lab in Glasgow	Wellcome Sanger Institute for the COVID-19 Genomics UK (COG-UK) Consortium	Harper VanSteenhouse et al
EPI_ISL_1244737	England/QEUH-137C616/2021	2021-03-03	Europe	United Kingdom	Lighthouse Lab in Glasgow	Wellcome Sanger Institute for the COVID-19 Genomics UK (COG-UK) Consortium	Harper VanSteenhouse et al
EPI_ISL_1264867	England/QEUH-137C625/2021	2021-03-03	Europe	United Kingdom	Lighthouse Lab in Glasgow	Wellcome Sanger Institute for the COVID-19 Genomics UK (COG-UK) Consortium	Harper VanSteenhouse et al
EPI_ISL_1244705	England/QEUH-137C634/2021	2021-03-03	Europe	United Kingdom	Lighthouse Lab in Glasgow	Wellcome Sanger Institute for the COVID-19 Genomics UK (COG-UK) Consortium	Harper VanSteenhouse et al
EPI_ISL_1264691	England/QEUH-137C643/2021	2021-03-03	Europe	United Kingdom	Lighthouse Lab in Glasgow	Wellcome Sanger Institute for the COVID-19 Genomics UK (COG-UK) Consortium	Harper VanSteenhouse et al
EPI_ISL_1264709	England/QEUH-137C652/2021	2021-03-03	Europe	United Kingdom	Lighthouse Lab in Glasgow	Wellcome Sanger Institute for the COVID-19 Genomics UK (COG-UK) Consortium	Harper VanSteenhouse et al
EPI_ISL_1264786	England/QEUH-137C661/2021	2021-03-03	Europe	United Kingdom	Lighthouse Lab in Glasgow	Wellcome Sanger Institute for the COVID-19 Genomics UK (COG-UK) Consortium	Harper VanSteenhouse et al
EPI_ISL_1264836	England/QEUH-137C68F/2021	2021-03-03	Europe	United Kingdom	Lighthouse Lab in Glasgow	Wellcome Sanger Institute for the COVID-19 Genomics UK (COG-UK) Consortium	Harper VanSteenhouse et al
EPI_ISL_1264800	England/QEUH-137C69E/2021	2021-03-03	Europe	United Kingdom	Lighthouse Lab in Glasgow	Wellcome Sanger Institute for the COVID-19 Genomics UK (COG-UK) Consortium	Harper VanSteenhouse et al
EPI_ISL_1244682	England/QEUH-137C6AD/2021	2021-03-03	Europe	United Kingdom	Lighthouse Lab in Glasgow	Wellcome Sanger Institute for the COVID-19 Genomics UK (COG-UK) Consortium	Harper VanSteenhouse et al
EPI_ISL_1264770	England/QEUH-137C6BC/2021	2021-03-03	Europe	United Kingdom	Lighthouse Lab in Glasgow	Wellcome Sanger Institute for the COVID-19 Genomics UK (COG-UK) Consortium	Harper VanSteenhouse et al
EPI_ISL_1264772	England/QEUH-137C6CB/2021	2021-03-03	Europe	United Kingdom	Lighthouse Lab in Glasgow	Wellcome Sanger Institute for the COVID-19 Genomics UK (COG-UK) Consortium	Harper VanSteenhouse et al
EPI_ISL_1264737	England/QEUH-137C6DA/2021	2021-03-03	Europe	United Kingdom	Lighthouse Lab in Glasgow	Wellcome Sanger Institute for the COVID-19 Genomics UK (COG-UK) Consortium	Harper VanSteenhouse et al
EPI_ISL_1244686	England/QEUH-137C6E9/2021	2021-03-03	Europe	United Kingdom	Lighthouse Lab in Glasgow	Wellcome Sanger Institute for the COVID-19 Genomics UK (COG-UK) Consortium	Harper VanSteenhouse et al
EPI_ISL_1264838	England/QEUH-137C704/2021	2021-03-03	Europe	United Kingdom	Lighthouse Lab in Glasgow	Wellcome Sanger Institute for the COVID-19 Genomics UK (COG-UK) Consortium	Harper VanSteenhouse et al
EPI_ISL_1264842	England/QEUH-137C75F/2021	2021-03-03	Europe	United Kingdom	Lighthouse Lab in Glasgow	Wellcome Sanger Institute for the COVID-19 Genomics UK (COG-UK) Consortium	Harper VanSteenhouse et al
EPI_ISL_1264854	England/QEUH-137C76E/2021	2021-03-03	Europe	United Kingdom	Lighthouse Lab in Glasgow	Wellcome Sanger Institute for the COVID-19 Genomics UK (COG-UK) Consortium	Harper VanSteenhouse et al
EPI_ISL_1264903	England/QEUH-137C77D/2021	2021-03-03	Europe	United Kingdom	Lighthouse Lab in Glasgow	Wellcome Sanger Institute for the COVID-19 Genomics UK (COG-UK) Consortium	Harper VanSteenhouse et al
EPI_ISL_1264847	England/QEUH-137C79B/2021	2021-03-03	Europe	United Kingdom	Lighthouse Lab in Glasgow	Wellcome Sanger Institute for the COVID-19 Genomics UK (COG-UK) Consortium	Harper VanSteenhouse et al
EPI_ISL_1264761	England/QEUH-137C7AA/2021	2021-03-03	Europe	United Kingdom	Lighthouse Lab in Glasgow	Wellcome Sanger Institute for the COVID-19 Genomics UK (COG-UK) Consortium	Harper VanSteenhouse et al
EPI_ISL_1264732	England/QEUH-137C7B9/2021	2021-03-03	Europe	United Kingdom	Lighthouse Lab in Glasgow	Wellcome Sanger Institute for the COVID-19 Genomics UK (COG-UK) Consortium	Harper VanSteenhouse et al
EPI_ISL_1264830	England/QEUH-137C7C8/2021	2021-03-03	Europe	United Kingdom	Lighthouse Lab in Glasgow	Wellcome Sanger Institute for the COVID-19 Genomics UK (COG-UK) Consortium	Harper VanSteenhouse et al
EPI_ISL_1264751	England/QEUH-137C7D7/2021	2021-03-03	Europe	United Kingdom	Lighthouse Lab in Glasgow	Wellcome Sanger Institute for the COVID-19 Genomics UK (COG-UK) Consortium	Harper VanSteenhouse et al
EPI_ISL_1264734	England/QEUH-137C7E6/2021	2021-03-03	Europe	United Kingdom	Lighthouse Lab in Glasgow	Wellcome Sanger Institute for the COVID-19 Genomics UK (COG-UK) Consortium	Harper VanSteenhouse et al
EPI_ISL_1264649	England/QEUH-137C7F5/2021	2021-03-03	Europe	United Kingdom	Lighthouse Lab in Glasgow	Wellcome Sanger Institute for the COVID-19 Genomics UK (COG-UK) Consortium	Harper VanSteenhouse et al
EPI_ISL_1244691	England/QEUH-137C85C/2021	2021-03-03	Europe	United Kingdom	Lighthouse Lab in Glasgow	Wellcome Sanger Institute for the COVID-19 Genomics UK (COG-UK) Consortium	Harper VanSteenhouse et al
EPI_ISL_1244821	England/QEUH-137C86B/2021	2021-03-03	Europe	United Kingdom	Lighthouse Lab in Glasgow	Wellcome Sanger Institute for the COVID-19 Genomics UK (COG-UK) Consortium	Harper VanSteenhouse et al
EPI_ISL_1244799	England/QEUH-137C87A/2021	2021-03-03	Europe	United Kingdom	Lighthouse Lab in Glasgow	Wellcome Sanger Institute for the COVID-19 Genomics UK (COG-UK) Consortium	Harper VanSteenhouse et al
EPI_ISL_1244625	England/QEUH-137C889/2021	2021-03-03	Europe	United Kingdom	Lighthouse Lab in Glasgow	Wellcome Sanger Institute for the COVID-19 Genomics UK (COG-UK) Consortium	Harper VanSteenhouse et al
EPI_ISL_1244667	England/QEUH-137C898/2021	2021-03-03	Europe	United Kingdom	Lighthouse Lab in Glasgow	Wellcome Sanger Institute for the COVID-19 Genomics UK (COG-UK) Consortium	Harper VanSteenhouse et al
EPI_ISL_1244719	England/QEUH-137C8B6/2021	2021-03-03	Europe	United Kingdom	Lighthouse Lab in Glasgow	Wellcome Sanger Institute for the COVID-19 Genomics UK (COG-UK) Consortium	Harper VanSteenhouse et al
EPI_ISL_1244761	England/QEUH-137C8C5/2021	2021-03-03	Europe	United Kingdom	Lighthouse Lab in Glasgow	Wellcome Sanger Institute for the COVID-19 Genomics UK (COG-UK) Consortium	Harper VanSteenhouse et al
EPI_ISL_1244746	England/QEUH-137C995/2021	2021-03-03	Europe	United Kingdom	Lighthouse Lab in Glasgow	Wellcome Sanger Institute for the COVID-19 Genomics UK (COG-UK) Consortium	Harper VanSteenhouse et al
EPI_ISL_1244850	England/QEUH-137C9A4/2021	2021-03-03	Europe	United Kingdom	Lighthouse Lab in Glasgow	Wellcome Sanger Institute for the COVID-19 Genomics UK (COG-UK) Consortium	Harper VanSteenhouse et al
EPI_ISL_1244806	England/QEUH-137C9B3/2021	2021-03-03	Europe	United Kingdom	Lighthouse Lab in Glasgow	Wellcome Sanger Institute for the COVID-19 Genomics UK (COG-UK) Consortium	Harper VanSteenhouse et al
EPI_ISL_1244710	England/QEUH-137C9C2/2021	2021-03-03	Europe	United Kingdom	Lighthouse Lab in Glasgow	Wellcome Sanger Institute for the COVID-19 Genomics UK (COG-UK) Consortium	Harper VanSteenhouse et al
EPI_ISL_1244637	England/QEUH-137C9D1/2021	2021-03-03	Europe	United Kingdom	Lighthouse Lab in Glasgow	Wellcome Sanger Institute for the COVID-19 Genomics UK (COG-UK) Consortium	Harper VanSteenhouse et al
EPI_ISL_1244708	England/QEUH-137C9E0/2021	2021-03-03	Europe	United Kingdom	Lighthouse Lab in Glasgow	Wellcome Sanger Institute for the COVID-19 Genomics UK (COG-UK) Consortium	Harper VanSteenhouse et al
EPI_ISL_1244627	England/QEUH-137C9FF/2021	2021-03-03	Europe	United Kingdom	Lighthouse Lab in Glasgow	Wellcome Sanger Institute for the COVID-19 Genomics UK (COG-UK) Consortium	Harper VanSteenhouse et al
EPI_ISL_1244731	England/QEUH-137CA0B/2021	2021-03-03	Europe	United Kingdom	Lighthouse Lab in Glasgow	Wellcome Sanger Institute for the COVID-19 Genomics UK (COG-UK) Consortium	Harper VanSteenhouse et al
EPI_ISL_1244699	England/QEUH-137CA29/2021	2021-03-03	Europe	United Kingdom	Lighthouse Lab in Glasgow	Wellcome Sanger Institute for the COVID-19 Genomics UK (COG-UK) Consortium	Harper VanSteenhouse et al
EPI_ISL_1244816	England/QEUH-137CA38/2021	2021-03-03	Europe	United Kingdom	Lighthouse Lab in Glasgow	Wellcome Sanger Institute for the COVID-19 Genomics UK (COG-UK) Consortium	Harper VanSteenhouse et al
EPI_ISL_1244714	England/QEUH-137CA47/2021	2021-03-03	Europe	United Kingdom	Lighthouse Lab in Glasgow	Wellcome Sanger Institute for the COVID-19 Genomics UK (COG-UK) Consortium	Harper VanSteenhouse et al
EPI_ISL_1244750	England/QEUH-137CA56/2021	2021-03-03	Europe	United Kingdom	Lighthouse Lab in Glasgow	Wellcome Sanger Institute for the COVID-19 Genomics UK (COG-UK) Consortium	Harper VanSteenhouse et al
EPI_ISL_1244842	England/QEUH-137CA65/2021	2021-03-03	Europe	United Kingdom	Lighthouse Lab in Glasgow	Wellcome Sanger Institute for the COVID-19 Genomics UK (COG-UK) Consortium	Harper VanSteenhouse et al
EPI_ISL_1244809	England/QEUH-137CA74/2021	2021-03-03	Europe	United Kingdom	Lighthouse Lab in Glasgow	Wellcome Sanger Institute for the COVID-19 Genomics UK (COG-UK) Consortium	Harper VanSteenhouse et al
EPI_ISL_1244657	England/QEUH-137CA83/2021	2021-03-03	Europe	United Kingdom	Lighthouse Lab in Glasgow	Wellcome Sanger Institute for the COVID-19 Genomics UK (COG-UK) Consortium	Harper VanSteenhouse et al
EPI_ISL_1244645	England/QEUH-137CA92/2021	2021-03-03	Europe	United Kingdom	Lighthouse Lab in Glasgow	Wellcome Sanger Institute for the COVID-19 Genomics UK (COG-UK) Consortium	Harper VanSteenhouse et al
EPI_ISL_1244747	England/QEUH-137CAA1/2021	2021-03-03	Europe	United Kingdom	Lighthouse Lab in Glasgow	Wellcome Sanger Institute for the COVID-19 Genomics UK (COG-UK) Consortium	Harper VanSteenhouse et al
EPI_ISL_1244662	England/QEUH-137CAB0/2021	2021-03-03	Europe	United Kingdom	Lighthouse Lab in Glasgow	Wellcome Sanger Institute for the COVID-19 Genomics UK (COG-UK) Consortium	Harper VanSteenhouse et al
EPI_ISL_1244631	England/QEUH-137CACF/2021	2021-03-03	Europe	United Kingdom	Lighthouse Lab in Glasgow	Wellcome Sanger Institute for the COVID-19 Genomics UK (COG-UK) Consortium	Harper VanSteenhouse et al
EPI_ISL_1244790	England/QEUH-137CADE/2021	2021-03-03	Europe	United Kingdom	Lighthouse Lab in Glasgow	Wellcome Sanger Institute for the COVID-19 Genomics UK (COG-UK) Consortium	Harper VanSteenhouse et al
EPI_ISL_1244681	England/QEUH-137CAED/2021	2021-03-03	Europe	United Kingdom	Lighthouse Lab in Glasgow	Wellcome Sanger Institute for the COVID-19 Genomics UK (COG-UK) Consortium	Harper VanSteenhouse et al
EPI_ISL_1264753	England/QEUH-137CAFC/2021	2021-03-03	Europe	United Kingdom	Lighthouse Lab in Glasgow	Wellcome Sanger Institute for the COVID-19 Genomics UK (COG-UK) Consortium	Harper VanSteenhouse et al
EPI_ISL_1264849	England/QEUH-137CB17/2021	2021-03-03	Europe	United Kingdom	Lighthouse Lab in Glasgow	Wellcome Sanger Institute for the COVID-19 Genomics UK (COG-UK) Consortium	Harper VanSteenhouse et al
EPI_ISL_1264742	England/QEUH-137CB26/2021	2021-03-02	Europe	United Kingdom	Lighthouse Lab in Glasgow	Wellcome Sanger Institute for the COVID-19 Genomics UK (COG-UK) Consortium	Harper VanSteenhouse et al
EPI_ISL_1264884	England/QEUH-137CB35/2021	2021-03-03	Europe	United Kingdom	Lighthouse Lab in Glasgow	Wellcome Sanger Institute for the COVID-19 Genomics UK (COG-UK) Consortium	Harper VanSteenhouse et al
EPI_ISL_1244801	England/QEUH-137CB62/2021	2021-03-03	Europe	United Kingdom	Lighthouse Lab in Glasgow	Wellcome Sanger Institute for the COVID-19 Genomics UK (COG-UK) Consortium	Harper VanSteenhouse et al
EPI_ISL_1244768	England/QEUH-137CB71/2021	2021-03-03	Europe	United Kingdom	Lighthouse Lab in Glasgow	Wellcome Sanger Institute for the COVID-19 Genomics UK (COG-UK) Consortium	Harper VanSteenhouse et al
EPI_ISL_1244837	England/QEUH-137CB80/2021	2021-03-03	Europe	United Kingdom	Lighthouse Lab in Glasgow	Wellcome Sanger Institute for the COVID-19 Genomics UK (COG-UK) Consortium	Harper VanSteenhouse et al
EPI_ISL_1244798	England/QEUH-137CBAE/2021	2021-03-03	Europe	United Kingdom	Lighthouse Lab in Glasgow	Wellcome Sanger Institute for the COVID-19 Genomics UK (COG-UK) Consortium	Harper VanSteenhouse et al
EPI_ISL_1244755	England/QEUH-137CBBD/2021	2021-03-03	Europe	United Kingdom	Lighthouse Lab in Glasgow	Wellcome Sanger Institute for the COVID-19 Genomics UK (COG-UK) Consortium	Harper VanSteenhouse et al
EPI_ISL_1244712	England/QEUH-137CBCC/2021	2021-03-03	Europe	United Kingdom	Lighthouse Lab in Glasgow	Wellcome Sanger Institute for the COVID-19 Genomics UK (COG-UK) Consortium	Harper VanSteenhouse et al
EPI_ISL_1244622	England/QEUH-137CBDB/2021	2021-03-03	Europe	United Kingdom	Lighthouse Lab in Glasgow	Wellcome Sanger Institute for the COVID-19 Genomics UK (COG-UK) Consortium	Harper VanSteenhouse et al
EPI_ISL_1244716	England/QEUH-137CBEA/2021	2021-03-03	Europe	United Kingdom	Lighthouse Lab in Glasgow	Wellcome Sanger Institute for the COVID-19 Genomics UK (COG-UK) Consortium	Harper VanSteenhouse et al
EPI_ISL_1244840	England/QEUH-137CBF9/2021	2021-03-03	Europe	United Kingdom	Lighthouse Lab in Glasgow	Wellcome Sanger Institute for the COVID-19 Genomics UK (COG-UK) Consortium	Harper VanSteenhouse et al
EPI_ISL_1244763	England/QEUH-137CC05/2021	2021-03-03	Europe	United Kingdom	Lighthouse Lab in Glasgow	Wellcome Sanger Institute for the COVID-19 Genomics UK (COG-UK) Consortium	Harper VanSteenhouse et al
EPI_ISL_1244833	England/QEUH-137CC14/2021	2021-03-03	Europe	United Kingdom	Lighthouse Lab in Glasgow	Wellcome Sanger Institute for the COVID-19 Genomics UK (COG-UK) Consortium	Harper VanSteenhouse et al
EPI_ISL_1244630	England/QEUH-137CC32/2021	2021-03-03	Europe	United Kingdom	Lighthouse Lab in Glasgow	Wellcome Sanger Institute for the COVID-19 Genomics UK (COG-UK) Consortium	Harper VanSteenhouse et al
EPI_ISL_1244784	England/QEUH-137CCD8/2021	2021-03-03	Europe	United Kingdom	Lighthouse Lab in Glasgow	Wellcome Sanger Institute for the COVID-19 Genomics UK (COG-UK) Consortium	Harper VanSteenhouse et al
EPI_ISL_1244847	England/QEUH-137CCE7/2021	2021-03-03	Europe	United Kingdom	Lighthouse Lab in Glasgow	Wellcome Sanger Institute for the COVID-19 Genomics UK (COG-UK) Consortium	Harper VanSteenhouse et al
EPI_ISL_1244707	England/QEUH-137CD02/2021	2021-03-03	Europe	United Kingdom	Lighthouse Lab in Glasgow	Wellcome Sanger Institute for the COVID-19 Genomics UK (COG-UK) Consortium	Harper VanSteenhouse et al
EPI_ISL_1244687	England/QEUH-137CD11/2021	2021-03-03	Europe	United Kingdom	Lighthouse Lab in Glasgow	Wellcome Sanger Institute for the COVID-19 Genomics UK (COG-UK) Consortium	Harper VanSteenhouse et al
EPI_ISL_1244702	England/QEUH-137CD20/2021	2021-03-03	Europe	United Kingdom	Lighthouse Lab in Glasgow	Wellcome Sanger Institute for the COVID-19 Genomics UK (COG-UK) Consortium	Harper VanSteenhouse et al
EPI_ISL_1244666	England/QEUH-137CD3F/2021	2021-03-03	Europe	United Kingdom	Lighthouse Lab in Glasgow	Wellcome Sanger Institute for the COVID-19 Genomics UK (COG-UK) Consortium	Harper VanSteenhouse et al
EPI_ISL_1244845	England/QEUH-137CD4E/2021	2021-03-03	Europe	United Kingdom	Lighthouse Lab in Glasgow	Wellcome Sanger Institute for the COVID-19 Genomics UK (COG-UK) Consortium	Harper VanSteenhouse et al
EPI_ISL_1244765	England/QEUH-137CD5D/2021	2021-03-03	Europe	United Kingdom	Lighthouse Lab in Glasgow	Wellcome Sanger Institute for the COVID-19 Genomics UK (COG-UK) Consortium	Harper VanSteenhouse et al
EPI_ISL_1244759	England/QEUH-137CD6C/2021	2021-03-02	Europe	United Kingdom	Lighthouse Lab in Glasgow	Wellcome Sanger Institute for the COVID-19 Genomics UK (COG-UK) Consortium	Harper VanSteenhouse et al
EPI_ISL_1244827	England/QEUH-137CDA8/2021	2021-03-03	Europe	United Kingdom	Lighthouse Lab in Glasgow	Wellcome Sanger Institute for the COVID-19 Genomics UK (COG-UK) Consortium	Harper VanSteenhouse et al
EPI_ISL_1244730	England/QEUH-137CDB7/2021	2021-03-03	Europe	United Kingdom	Lighthouse Lab in Glasgow	Wellcome Sanger Institute for the COVID-19 Genomics UK (COG-UK) Consortium	Harper VanSteenhouse et al
EPI_ISL_1244735	England/QEUH-137CDC6/2021	2021-03-03	Europe	United Kingdom	Lighthouse Lab in Glasgow	Wellcome Sanger Institute for the COVID-19 Genomics UK (COG-UK) Consortium	Harper VanSteenhouse et al
EPI_ISL_1244675	England/QEUH-137CDF3/2021	2021-03-03	Europe	United Kingdom	Lighthouse Lab in Glasgow	Wellcome Sanger Institute for the COVID-19 Genomics UK (COG-UK) Consortium	Harper VanSteenhouse et al
EPI_ISL_1244701	England/QEUH-137D008/2021	2021-03-03	Europe	United Kingdom	Lighthouse Lab in Glasgow	Wellcome Sanger Institute for the COVID-19 Genomics UK (COG-UK) Consortium	Harper VanSteenhouse et al
EPI_ISL_1244613	England/QEUH-137D1BA/2021	2021-03-03	Europe	United Kingdom	Lighthouse Lab in Glasgow	Wellcome Sanger Institute for the COVID-19 Genomics UK (COG-UK) Consortium	Harper VanSteenhouse et al
EPI_ISL_1244690	England/QEUH-137D1C9/2021	2021-03-03	Europe	United Kingdom	Lighthouse Lab in Glasgow	Wellcome Sanger Institute for the COVID-19 Genomics UK (COG-UK) Consortium	Harper VanSteenhouse et al
EPI_ISL_1244764	England/QEUH-137D1D8/2021	2021-03-03	Europe	United Kingdom	Lighthouse Lab in Glasgow	Wellcome Sanger Institute for the COVID-19 Genomics UK (COG-UK) Consortium	Harper VanSteenhouse et al
EPI_ISL_1244684	England/QEUH-137D1F6/2021	2021-03-03	Europe	United Kingdom	Lighthouse Lab in Glasgow	Wellcome Sanger Institute for the COVID-19 Genomics UK (COG-UK) Consortium	Harper VanSteenhouse et al
EPI_ISL_1244673	England/QEUH-137D202/2021	2021-03-03	Europe	United Kingdom	Lighthouse Lab in Glasgow	Wellcome Sanger Institute for the COVID-19 Genomics UK (COG-UK) Consortium	Harper VanSteenhouse et al
EPI_ISL_1244698	England/QEUH-137D211/2021	2021-03-03	Europe	United Kingdom	Lighthouse Lab in Glasgow	Wellcome Sanger Institute for the COVID-19 Genomics UK (COG-UK) Consortium	Harper VanSteenhouse et al
EPI_ISL_1264705	England/QEUH-137D2C6/2021	2021-03-03	Europe	United Kingdom	Lighthouse Lab in Glasgow	Wellcome Sanger Institute for the COVID-19 Genomics UK (COG-UK) Consortium	Harper VanSteenhouse et al
EPI_ISL_1244823	England/QEUH-137D34B/2021	2021-03-03	Europe	United Kingdom	Lighthouse Lab in Glasgow	Wellcome Sanger Institute for the COVID-19 Genomics UK (COG-UK) Consortium	Harper VanSteenhouse et al
EPI_ISL_1244752	England/QEUH-137D35A/2021	2021-03-03	Europe	United Kingdom	Lighthouse Lab in Glasgow	Wellcome Sanger Institute for the COVID-19 Genomics UK (COG-UK) Consortium	Harper VanSteenhouse et al
EPI_ISL_1244762	England/QEUH-137D369/2021	2021-03-03	Europe	United Kingdom	Lighthouse Lab in Glasgow	Wellcome Sanger Institute for the COVID-19 Genomics UK (COG-UK) Consortium	Harper VanSteenhouse et al
EPI_ISL_1244685	England/QEUH-137D378/2021	2021-03-03	Europe	United Kingdom	Lighthouse Lab in Glasgow	Wellcome Sanger Institute for the COVID-19 Genomics UK (COG-UK) Consortium	Harper VanSteenhouse et al
EPI_ISL_1244825	England/QEUH-137D387/2021	2021-03-03	Europe	United Kingdom	Lighthouse Lab in Glasgow	Wellcome Sanger Institute for the COVID-19 Genomics UK (COG-UK) Consortium	Harper VanSteenhouse et al
EPI_ISL_1244697	England/QEUH-137D396/2021	2021-03-03	Europe	United Kingdom	Lighthouse Lab in Glasgow	Wellcome Sanger Institute for the COVID-19 Genomics UK (COG-UK) Consortium	Harper VanSteenhouse et al
EPI_ISL_1244696	England/QEUH-137D3A5/2021	2021-03-03	Europe	United Kingdom	Lighthouse Lab in Glasgow	Wellcome Sanger Institute for the COVID-19 Genomics UK (COG-UK) Consortium	Harper VanSteenhouse et al
EPI_ISL_1244828	England/QEUH-137D3B4/2021	2021-03-03	Europe	United Kingdom	Lighthouse Lab in Glasgow	Wellcome Sanger Institute for the COVID-19 Genomics UK (COG-UK) Consortium	Harper VanSteenhouse et al
EPI_ISL_1244641	England/QEUH-137D3C3/2021	2021-03-03	Europe	United Kingdom	Lighthouse Lab in Glasgow	Wellcome Sanger Institute for the COVID-19 Genomics UK (COG-UK) Consortium	Harper VanSteenhouse et al
EPI_ISL_1244704	England/QEUH-137D3E1/2021	2021-03-03	Europe	United Kingdom	Lighthouse Lab in Glasgow	Wellcome Sanger Institute for the COVID-19 Genomics UK (COG-UK) Consortium	Harper VanSteenhouse et al
EPI_ISL_1244777	England/QEUH-137D40C/2021	2021-03-03	Europe	United Kingdom	Lighthouse Lab in Glasgow	Wellcome Sanger Institute for the COVID-19 Genomics UK (COG-UK) Consortium	Harper VanSteenhouse et al
EPI_ISL_1244740	England/QEUH-137D41B/2021	2021-03-03	Europe	United Kingdom	Lighthouse Lab in Glasgow	Wellcome Sanger Institute for the COVID-19 Genomics UK (COG-UK) Consortium	Harper VanSteenhouse et al
EPI_ISL_1264778	England/QEUH-137D439/2021	2021-03-03	Europe	United Kingdom	Lighthouse Lab in Glasgow	Wellcome Sanger Institute for the COVID-19 Genomics UK (COG-UK) Consortium	Harper VanSteenhouse et al
EPI_ISL_1264657	England/QEUH-137D448/2021	2021-03-03	Europe	United Kingdom	Lighthouse Lab in Glasgow	Wellcome Sanger Institute for the COVID-19 Genomics UK (COG-UK) Consortium	Harper VanSteenhouse et al
EPI_ISL_1264809	England/QEUH-137D457/2021	2021-03-03	Europe	United Kingdom	Lighthouse Lab in Glasgow	Wellcome Sanger Institute for the COVID-19 Genomics UK (COG-UK) Consortium	Harper VanSteenhouse et al
EPI_ISL_1264646	England/QEUH-137D466/2021	2021-03-03	Europe	United Kingdom	Lighthouse Lab in Glasgow	Wellcome Sanger Institute for the COVID-19 Genomics UK (COG-UK) Consortium	Harper VanSteenhouse et al
EPI_ISL_1264710	England/QEUH-137D475/2021	2021-03-03	Europe	United Kingdom	Lighthouse Lab in Glasgow	Wellcome Sanger Institute for the COVID-19 Genomics UK (COG-UK) Consortium	Harper VanSteenhouse et al
EPI_ISL_1264894	England/QEUH-137D484/2021	2021-03-03	Europe	United Kingdom	Lighthouse Lab in Glasgow	Wellcome Sanger Institute for the COVID-19 Genomics UK (COG-UK) Consortium	Harper VanSteenhouse et al
EPI_ISL_1264764	England/QEUH-137D493/2021	2021-03-03	Europe	United Kingdom	Lighthouse Lab in Glasgow	Wellcome Sanger Institute for the COVID-19 Genomics UK (COG-UK) Consortium	Harper VanSteenhouse et al
EPI_ISL_1264879	England/QEUH-137D4B1/2021	2021-03-03	Europe	United Kingdom	Lighthouse Lab in Glasgow	Wellcome Sanger Institute for the COVID-19 Genomics UK (COG-UK) Consortium	Harper VanSteenhouse et al
EPI_ISL_1264815	England/QEUH-137D4C0/2021	2021-03-03	Europe	United Kingdom	Lighthouse Lab in Glasgow	Wellcome Sanger Institute for the COVID-19 Genomics UK (COG-UK) Consortium	Harper VanSteenhouse et al
EPI_ISL_1264890	England/QEUH-137D4DF/2021	2021-03-03	Europe	United Kingdom	Lighthouse Lab in Glasgow	Wellcome Sanger Institute for the COVID-19 Genomics UK (COG-UK) Consortium	Harper VanSteenhouse et al
EPI_ISL_1264659	England/QEUH-137D4EE/2021	2021-03-03	Europe	United Kingdom	Lighthouse Lab in Glasgow	Wellcome Sanger Institute for the COVID-19 Genomics UK (COG-UK) Consortium	Harper VanSteenhouse et al
EPI_ISL_1244634	England/QEUH-137D509/2021	2021-03-03	Europe	United Kingdom	Lighthouse Lab in Glasgow	Wellcome Sanger Institute for the COVID-19 Genomics UK (COG-UK) Consortium	Harper VanSteenhouse et al
EPI_ISL_1244718	England/QEUH-137D518/2021	2021-03-03	Europe	United Kingdom	Lighthouse Lab in Glasgow	Wellcome Sanger Institute for the COVID-19 Genomics UK (COG-UK) Consortium	Harper VanSteenhouse et al
EPI_ISL_1244723	England/QEUH-137D527/2021	2021-03-03	Europe	United Kingdom	Lighthouse Lab in Glasgow	Wellcome Sanger Institute for the COVID-19 Genomics UK (COG-UK) Consortium	Harper VanSteenhouse et al
EPI_ISL_1244795	England/QEUH-137D536/2021	2021-03-03	Europe	United Kingdom	Lighthouse Lab in Glasgow	Wellcome Sanger Institute for the COVID-19 Genomics UK (COG-UK) Consortium	Harper VanSteenhouse et al
EPI_ISL_1244811	England/QEUH-137D545/2021	2021-03-03	Europe	United Kingdom	Lighthouse Lab in Glasgow	Wellcome Sanger Institute for the COVID-19 Genomics UK (COG-UK) Consortium	Harper VanSteenhouse et al
EPI_ISL_1244671	England/QEUH-137D554/2021	2021-03-03	Europe	United Kingdom	Lighthouse Lab in Glasgow	Wellcome Sanger Institute for the COVID-19 Genomics UK (COG-UK) Consortium	Harper VanSteenhouse et al
EPI_ISL_1244670	England/QEUH-137D563/2021	2021-03-03	Europe	United Kingdom	Lighthouse Lab in Glasgow	Wellcome Sanger Institute for the COVID-19 Genomics UK (COG-UK) Consortium	Harper VanSteenhouse et al
EPI_ISL_1244778	England/QEUH-137D572/2021	2021-03-03	Europe	United Kingdom	Lighthouse Lab in Glasgow	Wellcome Sanger Institute for the COVID-19 Genomics UK (COG-UK) Consortium	Harper VanSteenhouse et al
EPI_ISL_1244807	England/QEUH-137D581/2021	2021-03-03	Europe	United Kingdom	Lighthouse Lab in Glasgow	Wellcome Sanger Institute for the COVID-19 Genomics UK (COG-UK) Consortium	Harper VanSteenhouse et al
EPI_ISL_1244669	England/QEUH-137D590/2021	2021-03-03	Europe	United Kingdom	Lighthouse Lab in Glasgow	Wellcome Sanger Institute for the COVID-19 Genomics UK (COG-UK) Consortium	Harper VanSteenhouse et al
EPI_ISL_1244692	England/QEUH-137D5AF/2021	2021-03-03	Europe	United Kingdom	Lighthouse Lab in Glasgow	Wellcome Sanger Institute for the COVID-19 Genomics UK (COG-UK) Consortium	Harper VanSteenhouse et al
EPI_ISL_1244753	England/QEUH-137D5BE/2021	2021-03-03	Europe	United Kingdom	Lighthouse Lab in Glasgow	Wellcome Sanger Institute for the COVID-19 Genomics UK (COG-UK) Consortium	Harper VanSteenhouse et al
EPI_ISL_1264864	England/QEUH-137D703/2021	2021-03-03	Europe	United Kingdom	Lighthouse Lab in Glasgow	Wellcome Sanger Institute for the COVID-19 Genomics UK (COG-UK) Consortium	Harper VanSteenhouse et al
EPI_ISL_1264738	England/QEUH-137D712/2021	2021-03-03	Europe	United Kingdom	Lighthouse Lab in Glasgow	Wellcome Sanger Institute for the COVID-19 Genomics UK (COG-UK) Consortium	Harper VanSteenhouse et al
EPI_ISL_1264865	England/QEUH-137D721/2021	2021-03-03	Europe	United Kingdom	Lighthouse Lab in Glasgow	Wellcome Sanger Institute for the COVID-19 Genomics UK (COG-UK) Consortium	Harper VanSteenhouse et al
EPI_ISL_1264824	England/QEUH-137D74F/2021	2021-03-03	Europe	United Kingdom	Lighthouse Lab in Glasgow	Wellcome Sanger Institute for the COVID-19 Genomics UK (COG-UK) Consortium	Harper VanSteenhouse et al
EPI_ISL_1264858	England/QEUH-137D75E/2021	2021-03-03	Europe	United Kingdom	Lighthouse Lab in Glasgow	Wellcome Sanger Institute for the COVID-19 Genomics UK (COG-UK) Consortium	Harper VanSteenhouse et al
EPI_ISL_1264675	England/QEUH-137D76D/2021	2021-03-03	Europe	United Kingdom	Lighthouse Lab in Glasgow	Wellcome Sanger Institute for the COVID-19 Genomics UK (COG-UK) Consortium	Harper VanSteenhouse et al
EPI_ISL_1264839	England/QEUH-137D77C/2021	2021-03-03	Europe	United Kingdom	Lighthouse Lab in Glasgow	Wellcome Sanger Institute for the COVID-19 Genomics UK (COG-UK) Consortium	Harper VanSteenhouse et al
EPI_ISL_1264736	England/QEUH-137D78B/2021	2021-03-03	Europe	United Kingdom	Lighthouse Lab in Glasgow	Wellcome Sanger Institute for the COVID-19 Genomics UK (COG-UK) Consortium	Harper VanSteenhouse et al
EPI_ISL_1264814	England/QEUH-137D79A/2021	2021-03-03	Europe	United Kingdom	Lighthouse Lab in Glasgow	Wellcome Sanger Institute for the COVID-19 Genomics UK (COG-UK) Consortium	Harper VanSteenhouse et al
EPI_ISL_1264682	England/QEUH-137D7A9/2021	2021-03-03	Europe	United Kingdom	Lighthouse Lab in Glasgow	Wellcome Sanger Institute for the COVID-19 Genomics UK (COG-UK) Consortium	Harper VanSteenhouse et al
EPI_ISL_1264873	England/QEUH-137D7B8/2021	2021-03-03	Europe	United Kingdom	Lighthouse Lab in Glasgow	Wellcome Sanger Institute for the COVID-19 Genomics UK (COG-UK) Consortium	Harper VanSteenhouse et al
EPI_ISL_1264794	England/QEUH-137D7C7/2021	2021-03-03	Europe	United Kingdom	Lighthouse Lab in Glasgow	Wellcome Sanger Institute for the COVID-19 Genomics UK (COG-UK) Consortium	Harper VanSteenhouse et al
EPI_ISL_1264683	England/QEUH-137D7D6/2021	2021-03-03	Europe	United Kingdom	Lighthouse Lab in Glasgow	Wellcome Sanger Institute for the COVID-19 Genomics UK (COG-UK) Consortium	Harper VanSteenhouse et al
EPI_ISL_1264820	England/QEUH-137D7E5/2021	2021-03-03	Europe	United Kingdom	Lighthouse Lab in Glasgow	Wellcome Sanger Institute for the COVID-19 Genomics UK (COG-UK) Consortium	Harper VanSteenhouse et al
EPI_ISL_1264808	England/QEUH-137D7F4/2021	2021-03-03	Europe	United Kingdom	Lighthouse Lab in Glasgow	Wellcome Sanger Institute for the COVID-19 Genomics UK (COG-UK) Consortium	Harper VanSteenhouse et al
EPI_ISL_1264878	England/QEUH-137D800/2021	2021-03-03	Europe	United Kingdom	Lighthouse Lab in Glasgow	Wellcome Sanger Institute for the COVID-19 Genomics UK (COG-UK) Consortium	Harper VanSteenhouse et al
EPI_ISL_1264775	England/QEUH-137D81F/2021	2021-03-03	Europe	United Kingdom	Lighthouse Lab in Glasgow	Wellcome Sanger Institute for the COVID-19 Genomics UK (COG-UK) Consortium	Harper VanSteenhouse et al
EPI_ISL_1264672	England/QEUH-137D82E/2021	2021-03-03	Europe	United Kingdom	Lighthouse Lab in Glasgow	Wellcome Sanger Institute for the COVID-19 Genomics UK (COG-UK) Consortium	Harper VanSteenhouse et al
EPI_ISL_1264765	England/QEUH-137D83D/2021	2021-03-03	Europe	United Kingdom	Lighthouse Lab in Glasgow	Wellcome Sanger Institute for the COVID-19 Genomics UK (COG-UK) Consortium	Harper VanSteenhouse et al
EPI_ISL_1264699	England/QEUH-137D84C/2021	2021-03-03	Europe	United Kingdom	Lighthouse Lab in Glasgow	Wellcome Sanger Institute for the COVID-19 Genomics UK (COG-UK) Consortium	Harper VanSteenhouse et al
EPI_ISL_1264680	England/QEUH-137D85B/2021	2021-03-03	Europe	United Kingdom	Lighthouse Lab in Glasgow	Wellcome Sanger Institute for the COVID-19 Genomics UK (COG-UK) Consortium	Harper VanSteenhouse et al
EPI_ISL_1264727	England/QEUH-137D86A/2021	2021-03-03	Europe	United Kingdom	Lighthouse Lab in Glasgow	Wellcome Sanger Institute for the COVID-19 Genomics UK (COG-UK) Consortium	Harper VanSteenhouse et al
EPI_ISL_1264668	England/QEUH-137D879/2021	2021-03-03	Europe	United Kingdom	Lighthouse Lab in Glasgow	Wellcome Sanger Institute for the COVID-19 Genomics UK (COG-UK) Consortium	Harper VanSteenhouse et al
EPI_ISL_1264791	England/QEUH-137D888/2021	2021-03-03	Europe	United Kingdom	Lighthouse Lab in Glasgow	Wellcome Sanger Institute for the COVID-19 Genomics UK (COG-UK) Consortium	Harper VanSteenhouse et al
EPI_ISL_1264895	England/QEUH-137D897/2021	2021-03-03	Europe	United Kingdom	Lighthouse Lab in Glasgow	Wellcome Sanger Institute for the COVID-19 Genomics UK (COG-UK) Consortium	Harper VanSteenhouse et al
EPI_ISL_1264843	England/QEUH-137D8A6/2021	2021-03-03	Europe	United Kingdom	Lighthouse Lab in Glasgow	Wellcome Sanger Institute for the COVID-19 Genomics UK (COG-UK) Consortium	Harper VanSteenhouse et al
EPI_ISL_1264729	England/QEUH-137D8C4/2021	2021-03-03	Europe	United Kingdom	Lighthouse Lab in Glasgow	Wellcome Sanger Institute for the COVID-19 Genomics UK (COG-UK) Consortium	Harper VanSteenhouse et al
EPI_ISL_1264715	England/QEUH-137D8D3/2021	2021-03-03	Europe	United Kingdom	Lighthouse Lab in Glasgow	Wellcome Sanger Institute for the COVID-19 Genomics UK (COG-UK) Consortium	Harper VanSteenhouse et al
EPI_ISL_1264688	England/QEUH-137D8E2/2021	2021-03-03	Europe	United Kingdom	Lighthouse Lab in Glasgow	Wellcome Sanger Institute for the COVID-19 Genomics UK (COG-UK) Consortium	Harper VanSteenhouse et al
EPI_ISL_1264724	England/QEUH-137D8F1/2021	2021-03-03	Europe	United Kingdom	Lighthouse Lab in Glasgow	Wellcome Sanger Institute for the COVID-19 Genomics UK (COG-UK) Consortium	Harper VanSteenhouse et al
EPI_ISL_1264655	England/QEUH-137D91C/2021	2021-03-03	Europe	United Kingdom	Lighthouse Lab in Glasgow	Wellcome Sanger Institute for the COVID-19 Genomics UK (COG-UK) Consortium	Harper VanSteenhouse et al
EPI_ISL_1264704	England/QEUH-137D92B/2021	2021-03-03	Europe	United Kingdom	Lighthouse Lab in Glasgow	Wellcome Sanger Institute for the COVID-19 Genomics UK (COG-UK) Consortium	Harper VanSteenhouse et al
EPI_ISL_1264745	England/QEUH-137D93A/2021	2021-03-03	Europe	United Kingdom	Lighthouse Lab in Glasgow	Wellcome Sanger Institute for the COVID-19 Genomics UK (COG-UK) Consortium	Harper VanSteenhouse et al
EPI_ISL_1264735	England/QEUH-137D958/2021	2021-03-03	Europe	United Kingdom	Lighthouse Lab in Glasgow	Wellcome Sanger Institute for the COVID-19 Genomics UK (COG-UK) Consortium	Harper VanSteenhouse et al
EPI_ISL_1264904	England/QEUH-137D976/2021	2021-03-03	Europe	United Kingdom	Lighthouse Lab in Glasgow	Wellcome Sanger Institute for the COVID-19 Genomics UK (COG-UK) Consortium	Harper VanSteenhouse et al
EPI_ISL_1264827	England/QEUH-137D985/2021	2021-03-03	Europe	United Kingdom	Lighthouse Lab in Glasgow	Wellcome Sanger Institute for the COVID-19 Genomics UK (COG-UK) Consortium	Harper VanSteenhouse et al
EPI_ISL_1264676	England/QEUH-137D9A3/2021	2021-03-03	Europe	United Kingdom	Lighthouse Lab in Glasgow	Wellcome Sanger Institute for the COVID-19 Genomics UK (COG-UK) Consortium	Harper VanSteenhouse et al
EPI_ISL_1264681	England/QEUH-137D9B2/2021	2021-03-03	Europe	United Kingdom	Lighthouse Lab in Glasgow	Wellcome Sanger Institute for the COVID-19 Genomics UK (COG-UK) Consortium	Harper VanSteenhouse et al
EPI_ISL_1264802	England/QEUH-137D9C1/2021	2021-03-03	Europe	United Kingdom	Lighthouse Lab in Glasgow	Wellcome Sanger Institute for the COVID-19 Genomics UK (COG-UK) Consortium	Harper VanSteenhouse et al
EPI_ISL_1264771	England/QEUH-137D9D0/2021	2021-03-03	Europe	United Kingdom	Lighthouse Lab in Glasgow	Wellcome Sanger Institute for the COVID-19 Genomics UK (COG-UK) Consortium	Harper VanSteenhouse et al
EPI_ISL_1264714	England/QEUH-137D9EF/2021	2021-03-03	Europe	United Kingdom	Lighthouse Lab in Glasgow	Wellcome Sanger Institute for the COVID-19 Genomics UK (COG-UK) Consortium	Harper VanSteenhouse et al
EPI_ISL_1264686	England/QEUH-137D9FE/2021	2021-03-03	Europe	United Kingdom	Lighthouse Lab in Glasgow	Wellcome Sanger Institute for the COVID-19 Genomics UK (COG-UK) Consortium	Harper VanSteenhouse et al
EPI_ISL_1264719	England/QEUH-137DA0A/2021	2021-03-03	Europe	United Kingdom	Lighthouse Lab in Glasgow	Wellcome Sanger Institute for the COVID-19 Genomics UK (COG-UK) Consortium	Harper VanSteenhouse et al
EPI_ISL_1264898	England/QEUH-137DA19/2021	2021-03-03	Europe	United Kingdom	Lighthouse Lab in Glasgow	Wellcome Sanger Institute for the COVID-19 Genomics UK (COG-UK) Consortium	Harper VanSteenhouse et al
EPI_ISL_1264880	England/QEUH-137DA28/2021	2021-03-03	Europe	United Kingdom	Lighthouse Lab in Glasgow	Wellcome Sanger Institute for the COVID-19 Genomics UK (COG-UK) Consortium	Harper VanSteenhouse et al
EPI_ISL_1264793	England/QEUH-137DA37/2021	2021-03-03	Europe	United Kingdom	Lighthouse Lab in Glasgow	Wellcome Sanger Institute for the COVID-19 Genomics UK (COG-UK) Consortium	Harper VanSteenhouse et al
EPI_ISL_1264665	England/QEUH-137DA46/2021	2021-03-03	Europe	United Kingdom	Lighthouse Lab in Glasgow	Wellcome Sanger Institute for the COVID-19 Genomics UK (COG-UK) Consortium	Harper VanSteenhouse et al
EPI_ISL_1264871	England/QEUH-137DA64/2021	2021-03-03	Europe	United Kingdom	Lighthouse Lab in Glasgow	Wellcome Sanger Institute for the COVID-19 Genomics UK (COG-UK) Consortium	Harper VanSteenhouse et al
EPI_ISL_1264711	England/QEUH-137DA73/2021	2021-03-03	Europe	United Kingdom	Lighthouse Lab in Glasgow	Wellcome Sanger Institute for the COVID-19 Genomics UK (COG-UK) Consortium	Harper VanSteenhouse et al
EPI_ISL_1264722	England/QEUH-137DA82/2021	2021-03-03	Europe	United Kingdom	Lighthouse Lab in Glasgow	Wellcome Sanger Institute for the COVID-19 Genomics UK (COG-UK) Consortium	Harper VanSteenhouse et al
EPI_ISL_1264863	England/QEUH-137DAA0/2021	2021-03-03	Europe	United Kingdom	Lighthouse Lab in Glasgow	Wellcome Sanger Institute for the COVID-19 Genomics UK (COG-UK) Consortium	Harper VanSteenhouse et al
EPI_ISL_1264868	England/QEUH-137DB61/2021	2021-03-03	Europe	United Kingdom	Lighthouse Lab in Glasgow	Wellcome Sanger Institute for the COVID-19 Genomics UK (COG-UK) Consortium	Harper VanSteenhouse et al
EPI_ISL_1264643	England/QEUH-137DB70/2021	2021-03-03	Europe	United Kingdom	Lighthouse Lab in Glasgow	Wellcome Sanger Institute for the COVID-19 Genomics UK (COG-UK) Consortium	Harper VanSteenhouse et al
EPI_ISL_1264805	England/QEUH-137DB8F/2021	2021-03-03	Europe	United Kingdom	Lighthouse Lab in Glasgow	Wellcome Sanger Institute for the COVID-19 Genomics UK (COG-UK) Consortium	Harper VanSteenhouse et al
EPI_ISL_1264855	England/QEUH-137DB9E/2021	2021-03-03	Europe	United Kingdom	Lighthouse Lab in Glasgow	Wellcome Sanger Institute for the COVID-19 Genomics UK (COG-UK) Consortium	Harper VanSteenhouse et al
EPI_ISL_1264860	England/QEUH-137DBAD/2021	2021-03-03	Europe	United Kingdom	Lighthouse Lab in Glasgow	Wellcome Sanger Institute for the COVID-19 Genomics UK (COG-UK) Consortium	Harper VanSteenhouse et al
EPI_ISL_1264703	England/QEUH-137DBBC/2021	2021-03-03	Europe	United Kingdom	Lighthouse Lab in Glasgow	Wellcome Sanger Institute for the COVID-19 Genomics UK (COG-UK) Consortium	Harper VanSteenhouse et al
EPI_ISL_1264892	England/QEUH-137DBCB/2021	2021-03-03	Europe	United Kingdom	Lighthouse Lab in Glasgow	Wellcome Sanger Institute for the COVID-19 Genomics UK (COG-UK) Consortium	Harper VanSteenhouse et al
EPI_ISL_1264840	England/QEUH-137DBDA/2021	2021-03-03	Europe	United Kingdom	Lighthouse Lab in Glasgow	Wellcome Sanger Institute for the COVID-19 Genomics UK (COG-UK) Consortium	Harper VanSteenhouse et al
EPI_ISL_1264787	England/QEUH-137DBE9/2021	2021-03-03	Europe	United Kingdom	Lighthouse Lab in Glasgow	Wellcome Sanger Institute for the COVID-19 Genomics UK (COG-UK) Consortium	Harper VanSteenhouse et al
EPI_ISL_1264744	England/QEUH-137DBF8/2021	2021-03-03	Europe	United Kingdom	Lighthouse Lab in Glasgow	Wellcome Sanger Institute for the COVID-19 Genomics UK (COG-UK) Consortium	Harper VanSteenhouse et al
EPI_ISL_1264856	England/QEUH-137DC04/2021	2021-03-03	Europe	United Kingdom	Lighthouse Lab in Glasgow	Wellcome Sanger Institute for the COVID-19 Genomics UK (COG-UK) Consortium	Harper VanSteenhouse et al
EPI_ISL_1264760	England/QEUH-137DC13/2021	2021-03-03	Europe	United Kingdom	Lighthouse Lab in Glasgow	Wellcome Sanger Institute for the COVID-19 Genomics UK (COG-UK) Consortium	Harper VanSteenhouse et al
EPI_ISL_1264769	England/QEUH-137DC31/2021	2021-03-03	Europe	United Kingdom	Lighthouse Lab in Glasgow	Wellcome Sanger Institute for the COVID-19 Genomics UK (COG-UK) Consortium	Harper VanSteenhouse et al
EPI_ISL_1264730	England/QEUH-137DC40/2021	2021-03-03	Europe	United Kingdom	Lighthouse Lab in Glasgow	Wellcome Sanger Institute for the COVID-19 Genomics UK (COG-UK) Consortium	Harper VanSteenhouse et al
EPI_ISL_1264797	England/QEUH-137DC5F/2021	2021-03-03	Europe	United Kingdom	Lighthouse Lab in Glasgow	Wellcome Sanger Institute for the COVID-19 Genomics UK (COG-UK) Consortium	Harper VanSteenhouse et al
EPI_ISL_1264841	England/QEUH-137DC7D/2021	2021-03-03	Europe	United Kingdom	Lighthouse Lab in Glasgow	Wellcome Sanger Institute for the COVID-19 Genomics UK (COG-UK) Consortium	Harper VanSteenhouse et al
EPI_ISL_1244663	England/QEUH-137DC8C/2021	2021-03-03	Europe	United Kingdom	Lighthouse Lab in Glasgow	Wellcome Sanger Institute for the COVID-19 Genomics UK (COG-UK) Consortium	Harper VanSteenhouse et al
EPI_ISL_1244734	England/QEUH-137DC9B/2021	2021-03-03	Europe	United Kingdom	Lighthouse Lab in Glasgow	Wellcome Sanger Institute for the COVID-19 Genomics UK (COG-UK) Consortium	Harper VanSteenhouse et al
EPI_ISL_1244824	England/QEUH-137DCAA/2021	2021-03-03	Europe	United Kingdom	Lighthouse Lab in Glasgow	Wellcome Sanger Institute for the COVID-19 Genomics UK (COG-UK) Consortium	Harper VanSteenhouse et al
EPI_ISL_1244739	England/QEUH-137DCB9/2021	2021-03-03	Europe	United Kingdom	Lighthouse Lab in Glasgow	Wellcome Sanger Institute for the COVID-19 Genomics UK (COG-UK) Consortium	Harper VanSteenhouse et al
EPI_ISL_1244817	England/QEUH-137DCC8/2021	2021-03-03	Europe	United Kingdom	Lighthouse Lab in Glasgow	Wellcome Sanger Institute for the COVID-19 Genomics UK (COG-UK) Consortium	Harper VanSteenhouse et al
EPI_ISL_1244794	England/QEUH-137DCE6/2021	2021-03-03	Europe	United Kingdom	Lighthouse Lab in Glasgow	Wellcome Sanger Institute for the COVID-19 Genomics UK (COG-UK) Consortium	Harper VanSteenhouse et al
EPI_ISL_1244836	England/QEUH-137DCF5/2021	2021-03-03	Europe	United Kingdom	Lighthouse Lab in Glasgow	Wellcome Sanger Institute for the COVID-19 Genomics UK (COG-UK) Consortium	Harper VanSteenhouse et al
EPI_ISL_1244773	England/QEUH-137DD01/2021	2021-03-03	Europe	United Kingdom	Lighthouse Lab in Glasgow	Wellcome Sanger Institute for the COVID-19 Genomics UK (COG-UK) Consortium	Harper VanSteenhouse et al
EPI_ISL_1264749	England/QEUH-137DF74/2021	2021-03-03	Europe	United Kingdom	Lighthouse Lab in Glasgow	Wellcome Sanger Institute for the COVID-19 Genomics UK (COG-UK) Consortium	Harper VanSteenhouse et al
EPI_ISL_1264746	England/QEUH-137DF83/2021	2021-03-03	Europe	United Kingdom	Lighthouse Lab in Glasgow	Wellcome Sanger Institute for the COVID-19 Genomics UK (COG-UK) Consortium	Harper VanSteenhouse et al
EPI_ISL_1264666	England/QEUH-137DF92/2021	2021-03-03	Europe	United Kingdom	Lighthouse Lab in Glasgow	Wellcome Sanger Institute for the COVID-19 Genomics UK (COG-UK) Consortium	Harper VanSteenhouse et al
EPI_ISL_1264799	England/QEUH-137DFA1/2021	2021-03-03	Europe	United Kingdom	Lighthouse Lab in Glasgow	Wellcome Sanger Institute for the COVID-19 Genomics UK (COG-UK) Consortium	Harper VanSteenhouse et al
EPI_ISL_1264658	England/QEUH-137DFB0/2021	2021-03-03	Europe	United Kingdom	Lighthouse Lab in Glasgow	Wellcome Sanger Institute for the COVID-19 Genomics UK (COG-UK) Consortium	Harper VanSteenhouse et al
EPI_ISL_1264846	England/QEUH-137DFCF/2021	2021-03-03	Europe	United Kingdom	Lighthouse Lab in Glasgow	Wellcome Sanger Institute for the COVID-19 Genomics UK (COG-UK) Consortium	Harper VanSteenhouse et al
EPI_ISL_1264780	England/QEUH-137DFDE/2021	2021-03-03	Europe	United Kingdom	Lighthouse Lab in Glasgow	Wellcome Sanger Institute for the COVID-19 Genomics UK (COG-UK) Consortium	Harper VanSteenhouse et al
EPI_ISL_1264792	England/QEUH-137DFED/2021	2021-03-03	Europe	United Kingdom	Lighthouse Lab in Glasgow	Wellcome Sanger Institute for the COVID-19 Genomics UK (COG-UK) Consortium	Harper VanSteenhouse et al
EPI_ISL_1264739	England/QEUH-137DFFC/2021	2021-03-03	Europe	United Kingdom	Lighthouse Lab in Glasgow	Wellcome Sanger Institute for the COVID-19 Genomics UK (COG-UK) Consortium	Harper VanSteenhouse et al
EPI_ISL_1264698	England/QEUH-137E007/2021	2021-03-03	Europe	United Kingdom	Lighthouse Lab in Glasgow	Wellcome Sanger Institute for the COVID-19 Genomics UK (COG-UK) Consortium	Harper VanSteenhouse et al
EPI_ISL_1264832	England/QEUH-137E016/2021	2021-03-03	Europe	United Kingdom	Lighthouse Lab in Glasgow	Wellcome Sanger Institute for the COVID-19 Genomics UK (COG-UK) Consortium	Harper VanSteenhouse et al
EPI_ISL_1264893	England/QEUH-137E025/2021	2021-03-03	Europe	United Kingdom	Lighthouse Lab in Glasgow	Wellcome Sanger Institute for the COVID-19 Genomics UK (COG-UK) Consortium	Harper VanSteenhouse et al
EPI_ISL_1264835	England/QEUH-137E034/2021	2021-03-03	Europe	United Kingdom	Lighthouse Lab in Glasgow	Wellcome Sanger Institute for the COVID-19 Genomics UK (COG-UK) Consortium	Harper VanSteenhouse et al
EPI_ISL_1244785	England/QEUH-137E043/2021	2021-03-03	Europe	United Kingdom	Lighthouse Lab in Glasgow	Wellcome Sanger Institute for the COVID-19 Genomics UK (COG-UK) Consortium	Harper VanSteenhouse et al
EPI_ISL_1244745	England/QEUH-137E052/2021	2021-03-03	Europe	United Kingdom	Lighthouse Lab in Glasgow	Wellcome Sanger Institute for the COVID-19 Genomics UK (COG-UK) Consortium	Harper VanSteenhouse et al
EPI_ISL_1244615	England/QEUH-137E061/2021	2021-03-03	Europe	United Kingdom	Lighthouse Lab in Glasgow	Wellcome Sanger Institute for the COVID-19 Genomics UK (COG-UK) Consortium	Harper VanSteenhouse et al
EPI_ISL_1244668	England/QEUH-137E070/2021	2021-03-03	Europe	United Kingdom	Lighthouse Lab in Glasgow	Wellcome Sanger Institute for the COVID-19 Genomics UK (COG-UK) Consortium	Harper VanSteenhouse et al
EPI_ISL_1244706	England/QEUH-137E08F/2021	2021-03-03	Europe	United Kingdom	Lighthouse Lab in Glasgow	Wellcome Sanger Institute for the COVID-19 Genomics UK (COG-UK) Consortium	Harper VanSteenhouse et al
EPI_ISL_1244820	England/QEUH-137E09E/2021	2021-03-03	Europe	United Kingdom	Lighthouse Lab in Glasgow	Wellcome Sanger Institute for the COVID-19 Genomics UK (COG-UK) Consortium	Harper VanSteenhouse et al
EPI_ISL_1244655	England/QEUH-137E0AD/2021	2021-03-03	Europe	United Kingdom	Lighthouse Lab in Glasgow	Wellcome Sanger Institute for the COVID-19 Genomics UK (COG-UK) Consortium	Harper VanSteenhouse et al
EPI_ISL_1244647	England/QEUH-137E0BC/2021	2021-03-03	Europe	United Kingdom	Lighthouse Lab in Glasgow	Wellcome Sanger Institute for the COVID-19 Genomics UK (COG-UK) Consortium	Harper VanSteenhouse et al
EPI_ISL_1244803	England/QEUH-137E0CB/2021	2021-03-03	Europe	United Kingdom	Lighthouse Lab in Glasgow	Wellcome Sanger Institute for the COVID-19 Genomics UK (COG-UK) Consortium	Harper VanSteenhouse et al
EPI_ISL_1244720	England/QEUH-137E0DA/2021	2021-03-03	Europe	United Kingdom	Lighthouse Lab in Glasgow	Wellcome Sanger Institute for the COVID-19 Genomics UK (COG-UK) Consortium	Harper VanSteenhouse et al
EPI_ISL_1244649	England/QEUH-137E0E9/2021	2021-03-03	Europe	United Kingdom	Lighthouse Lab in Glasgow	Wellcome Sanger Institute for the COVID-19 Genomics UK (COG-UK) Consortium	Harper VanSteenhouse et al
EPI_ISL_1244767	England/QEUH-137E0F8/2021	2021-03-03	Europe	United Kingdom	Lighthouse Lab in Glasgow	Wellcome Sanger Institute for the COVID-19 Genomics UK (COG-UK) Consortium	Harper VanSteenhouse et al
EPI_ISL_1244688	England/QEUH-137E104/2021	2021-03-03	Europe	United Kingdom	Lighthouse Lab in Glasgow	Wellcome Sanger Institute for the COVID-19 Genomics UK (COG-UK) Consortium	Harper VanSteenhouse et al
EPI_ISL_1244677	England/QEUH-137E113/2021	2021-03-03	Europe	United Kingdom	Lighthouse Lab in Glasgow	Wellcome Sanger Institute for the COVID-19 Genomics UK (COG-UK) Consortium	Harper VanSteenhouse et al
EPI_ISL_1264788	England/QEUH-137E131/2021	2021-03-02	Europe	United Kingdom	Lighthouse Lab in Glasgow	Wellcome Sanger Institute for the COVID-19 Genomics UK (COG-UK) Consortium	Harper VanSteenhouse et al
EPI_ISL_1264789	England/QEUH-137E140/2021	2021-03-03	Europe	United Kingdom	Lighthouse Lab in Glasgow	Wellcome Sanger Institute for the COVID-19 Genomics UK (COG-UK) Consortium	Harper VanSteenhouse et al
EPI_ISL_1264645	England/QEUH-137E15F/2021	2021-03-03	Europe	United Kingdom	Lighthouse Lab in Glasgow	Wellcome Sanger Institute for the COVID-19 Genomics UK (COG-UK) Consortium	Harper VanSteenhouse et al
EPI_ISL_1264807	England/QEUH-137E16E/2021	2021-03-03	Europe	United Kingdom	Lighthouse Lab in Glasgow	Wellcome Sanger Institute for the COVID-19 Genomics UK (COG-UK) Consortium	Harper VanSteenhouse et al
EPI_ISL_1264654	England/QEUH-137E17D/2021	2021-03-03	Europe	United Kingdom	Lighthouse Lab in Glasgow	Wellcome Sanger Institute for the COVID-19 Genomics UK (COG-UK) Consortium	Harper VanSteenhouse et al
EPI_ISL_1264713	England/QEUH-137E18C/2021	2021-03-03	Europe	United Kingdom	Lighthouse Lab in Glasgow	Wellcome Sanger Institute for the COVID-19 Genomics UK (COG-UK) Consortium	Harper VanSteenhouse et al
EPI_ISL_1264782	England/QEUH-137E19B/2021	2021-03-03	Europe	United Kingdom	Lighthouse Lab in Glasgow	Wellcome Sanger Institute for the COVID-19 Genomics UK (COG-UK) Consortium	Harper VanSteenhouse et al
EPI_ISL_1264859	England/QEUH-137E1AA/2021	2021-03-03	Europe	United Kingdom	Lighthouse Lab in Glasgow	Wellcome Sanger Institute for the COVID-19 Genomics UK (COG-UK) Consortium	Harper VanSteenhouse et al
EPI_ISL_1264752	England/QEUH-137E1C8/2021	2021-03-02	Europe	United Kingdom	Lighthouse Lab in Glasgow	Wellcome Sanger Institute for the COVID-19 Genomics UK (COG-UK) Consortium	Harper VanSteenhouse et al
EPI_ISL_1264701	England/QEUH-137E1D7/2021	2021-03-03	Europe	United Kingdom	Lighthouse Lab in Glasgow	Wellcome Sanger Institute for the COVID-19 Genomics UK (COG-UK) Consortium	Harper VanSteenhouse et al
EPI_ISL_1264779	England/QEUH-137E1F5/2021	2021-03-03	Europe	United Kingdom	Lighthouse Lab in Glasgow	Wellcome Sanger Institute for the COVID-19 Genomics UK (COG-UK) Consortium	Harper VanSteenhouse et al
EPI_ISL_1264662	England/QEUH-137E210/2021	2021-03-03	Europe	United Kingdom	Lighthouse Lab in Glasgow	Wellcome Sanger Institute for the COVID-19 Genomics UK (COG-UK) Consortium	Harper VanSteenhouse et al
EPI_ISL_1264707	England/QEUH-137E22F/2021	2021-03-03	Europe	United Kingdom	Lighthouse Lab in Glasgow	Wellcome Sanger Institute for the COVID-19 Genomics UK (COG-UK) Consortium	Harper VanSteenhouse et al
EPI_ISL_1264812	England/QEUH-137E23E/2021	2021-03-03	Europe	United Kingdom	Lighthouse Lab in Glasgow	Wellcome Sanger Institute for the COVID-19 Genomics UK (COG-UK) Consortium	Harper VanSteenhouse et al
EPI_ISL_1264667	England/QEUH-137E25C/2021	2021-03-03	Europe	United Kingdom	Lighthouse Lab in Glasgow	Wellcome Sanger Institute for the COVID-19 Genomics UK (COG-UK) Consortium	Harper VanSteenhouse et al
EPI_ISL_1264803	England/QEUH-137E26B/2021	2021-03-03	Europe	United Kingdom	Lighthouse Lab in Glasgow	Wellcome Sanger Institute for the COVID-19 Genomics UK (COG-UK) Consortium	Harper VanSteenhouse et al
EPI_ISL_1264768	England/QEUH-137E27A/2021	2021-03-03	Europe	United Kingdom	Lighthouse Lab in Glasgow	Wellcome Sanger Institute for the COVID-19 Genomics UK (COG-UK) Consortium	Harper VanSteenhouse et al
EPI_ISL_1264901	England/QEUH-137E289/2021	2021-03-03	Europe	United Kingdom	Lighthouse Lab in Glasgow	Wellcome Sanger Institute for the COVID-19 Genomics UK (COG-UK) Consortium	Harper VanSteenhouse et al
EPI_ISL_1264725	England/QEUH-137E298/2021	2021-03-03	Europe	United Kingdom	Lighthouse Lab in Glasgow	Wellcome Sanger Institute for the COVID-19 Genomics UK (COG-UK) Consortium	Harper VanSteenhouse et al
EPI_ISL_1264777	England/QEUH-137E2A7/2021	2021-03-03	Europe	United Kingdom	Lighthouse Lab in Glasgow	Wellcome Sanger Institute for the COVID-19 Genomics UK (COG-UK) Consortium	Harper VanSteenhouse et al
EPI_ISL_1264684	England/QEUH-137E2B6/2021	2021-03-03	Europe	United Kingdom	Lighthouse Lab in Glasgow	Wellcome Sanger Institute for the COVID-19 Genomics UK (COG-UK) Consortium	Harper VanSteenhouse et al
EPI_ISL_1264876	England/QEUH-137E2C5/2021	2021-03-03	Europe	United Kingdom	Lighthouse Lab in Glasgow	Wellcome Sanger Institute for the COVID-19 Genomics UK (COG-UK) Consortium	Harper VanSteenhouse et al
EPI_ISL_1264891	England/QEUH-137E2D4/2021	2021-03-03	Europe	United Kingdom	Lighthouse Lab in Glasgow	Wellcome Sanger Institute for the COVID-19 Genomics UK (COG-UK) Consortium	Harper VanSteenhouse et al
EPI_ISL_1264862	England/QEUH-137E2E3/2021	2021-03-03	Europe	United Kingdom	Lighthouse Lab in Glasgow	Wellcome Sanger Institute for the COVID-19 Genomics UK (COG-UK) Consortium	Harper VanSteenhouse et al
EPI_ISL_1264741	England/QEUH-137E2F2/2021	2021-03-03	Europe	United Kingdom	Lighthouse Lab in Glasgow	Wellcome Sanger Institute for the COVID-19 Genomics UK (COG-UK) Consortium	Harper VanSteenhouse et al
EPI_ISL_1264695	England/QEUH-137E30E/2021	2021-03-03	Europe	United Kingdom	Lighthouse Lab in Glasgow	Wellcome Sanger Institute for the COVID-19 Genomics UK (COG-UK) Consortium	Harper VanSteenhouse et al
EPI_ISL_1264823	England/QEUH-137E31D/2021	2021-03-03	Europe	United Kingdom	Lighthouse Lab in Glasgow	Wellcome Sanger Institute for the COVID-19 Genomics UK (COG-UK) Consortium	Harper VanSteenhouse et al
EPI_ISL_1264773	England/QEUH-137E32C/2021	2021-03-03	Europe	United Kingdom	Lighthouse Lab in Glasgow	Wellcome Sanger Institute for the COVID-19 Genomics UK (COG-UK) Consortium	Harper VanSteenhouse et al
EPI_ISL_1244725	England/QEUH-137E34A/2021	2021-03-03	Europe	United Kingdom	Lighthouse Lab in Glasgow	Wellcome Sanger Institute for the COVID-19 Genomics UK (COG-UK) Consortium	Harper VanSteenhouse et al
EPI_ISL_1244772	England/QEUH-137E368/2021	2021-03-03	Europe	United Kingdom	Lighthouse Lab in Glasgow	Wellcome Sanger Institute for the COVID-19 Genomics UK (COG-UK) Consortium	Harper VanSteenhouse et al
EPI_ISL_1244680	England/QEUH-137E377/2021	2021-03-03	Europe	United Kingdom	Lighthouse Lab in Glasgow	Wellcome Sanger Institute for the COVID-19 Genomics UK (COG-UK) Consortium	Harper VanSteenhouse et al
EPI_ISL_1244619	England/QEUH-137E3A4/2021	2021-03-03	Europe	United Kingdom	Lighthouse Lab in Glasgow	Wellcome Sanger Institute for the COVID-19 Genomics UK (COG-UK) Consortium	Harper VanSteenhouse et al
EPI_ISL_1264748	England/QEUH-137E3B3/2021	2021-03-03	Europe	United Kingdom	Lighthouse Lab in Glasgow	Wellcome Sanger Institute for the COVID-19 Genomics UK (COG-UK) Consortium	Harper VanSteenhouse et al
EPI_ISL_1264755	England/QEUH-137E3C2/2021	2021-03-03	Europe	United Kingdom	Lighthouse Lab in Glasgow	Wellcome Sanger Institute for the COVID-19 Genomics UK (COG-UK) Consortium	Harper VanSteenhouse et al
EPI_ISL_1264825	England/QEUH-137E3E0/2021	2021-03-03	Europe	United Kingdom	Lighthouse Lab in Glasgow	Wellcome Sanger Institute for the COVID-19 Genomics UK (COG-UK) Consortium	Harper VanSteenhouse et al
EPI_ISL_1264848	England/QEUH-137E3FF/2021	2021-03-03	Europe	United Kingdom	Lighthouse Lab in Glasgow	Wellcome Sanger Institute for the COVID-19 Genomics UK (COG-UK) Consortium	Harper VanSteenhouse et al
EPI_ISL_1264689	England/QEUH-137E40B/2021	2021-03-03	Europe	United Kingdom	Lighthouse Lab in Glasgow	Wellcome Sanger Institute for the COVID-19 Genomics UK (COG-UK) Consortium	Harper VanSteenhouse et al
EPI_ISL_1264850	England/QEUH-137E41A/2021	2021-03-03	Europe	United Kingdom	Lighthouse Lab in Glasgow	Wellcome Sanger Institute for the COVID-19 Genomics UK (COG-UK) Consortium	Harper VanSteenhouse et al
EPI_ISL_1264897	England/QEUH-137E429/2021	2021-03-03	Europe	United Kingdom	Lighthouse Lab in Glasgow	Wellcome Sanger Institute for the COVID-19 Genomics UK (COG-UK) Consortium	Harper VanSteenhouse et al
EPI_ISL_1264693	England/QEUH-137E438/2021	2021-03-03	Europe	United Kingdom	Lighthouse Lab in Glasgow	Wellcome Sanger Institute for the COVID-19 Genomics UK (COG-UK) Consortium	Harper VanSteenhouse et al
EPI_ISL_1264706	England/QEUH-137E447/2021	2021-03-03	Europe	United Kingdom	Lighthouse Lab in Glasgow	Wellcome Sanger Institute for the COVID-19 Genomics UK (COG-UK) Consortium	Harper VanSteenhouse et al
EPI_ISL_1264875	England/QEUH-137E456/2021	2021-03-03	Europe	United Kingdom	Lighthouse Lab in Glasgow	Wellcome Sanger Institute for the COVID-19 Genomics UK (COG-UK) Consortium	Harper VanSteenhouse et al
EPI_ISL_1264663	England/QEUH-137E465/2021	2021-03-03	Europe	United Kingdom	Lighthouse Lab in Glasgow	Wellcome Sanger Institute for the COVID-19 Genomics UK (COG-UK) Consortium	Harper VanSteenhouse et al
EPI_ISL_1264763	England/QEUH-137E474/2021	2021-03-03	Europe	United Kingdom	Lighthouse Lab in Glasgow	Wellcome Sanger Institute for the COVID-19 Genomics UK (COG-UK) Consortium	Harper VanSteenhouse et al
EPI_ISL_1244664	England/QEUH-137E483/2021	2021-03-03	Europe	United Kingdom	Lighthouse Lab in Glasgow	Wellcome Sanger Institute for the COVID-19 Genomics UK (COG-UK) Consortium	Harper VanSteenhouse et al
EPI_ISL_1244651	England/QEUH-137E492/2021	2021-03-03	Europe	United Kingdom	Lighthouse Lab in Glasgow	Wellcome Sanger Institute for the COVID-19 Genomics UK (COG-UK) Consortium	Harper VanSteenhouse et al
EPI_ISL_1244661	England/QEUH-137E4A1/2021	2021-03-03	Europe	United Kingdom	Lighthouse Lab in Glasgow	Wellcome Sanger Institute for the COVID-19 Genomics UK (COG-UK) Consortium	Harper VanSteenhouse et al
EPI_ISL_1244715	England/QEUH-137E4B0/2021	2021-03-03	Europe	United Kingdom	Lighthouse Lab in Glasgow	Wellcome Sanger Institute for the COVID-19 Genomics UK (COG-UK) Consortium	Harper VanSteenhouse et al
EPI_ISL_1244653	England/QEUH-137E4CF/2021	2021-03-03	Europe	United Kingdom	Lighthouse Lab in Glasgow	Wellcome Sanger Institute for the COVID-19 Genomics UK (COG-UK) Consortium	Harper VanSteenhouse et al
EPI_ISL_1244810	England/QEUH-137E4DE/2021	2021-03-03	Europe	United Kingdom	Lighthouse Lab in Glasgow	Wellcome Sanger Institute for the COVID-19 Genomics UK (COG-UK) Consortium	Harper VanSteenhouse et al
EPI_ISL_1244724	England/QEUH-137E4ED/2021	2021-03-03	Europe	United Kingdom	Lighthouse Lab in Glasgow	Wellcome Sanger Institute for the COVID-19 Genomics UK (COG-UK) Consortium	Harper VanSteenhouse et al
EPI_ISL_1244639	England/QEUH-137E4FC/2021	2021-03-03	Europe	United Kingdom	Lighthouse Lab in Glasgow	Wellcome Sanger Institute for the COVID-19 Genomics UK (COG-UK) Consortium	Harper VanSteenhouse et al
EPI_ISL_1244787	England/QEUH-137E508/2021	2021-03-03	Europe	United Kingdom	Lighthouse Lab in Glasgow	Wellcome Sanger Institute for the COVID-19 Genomics UK (COG-UK) Consortium	Harper VanSteenhouse et al
EPI_ISL_1244815	England/QEUH-137E517/2021	2021-03-03	Europe	United Kingdom	Lighthouse Lab in Glasgow	Wellcome Sanger Institute for the COVID-19 Genomics UK (COG-UK) Consortium	Harper VanSteenhouse et al
EPI_ISL_1244749	England/QEUH-137E526/2021	2021-03-03	Europe	United Kingdom	Lighthouse Lab in Glasgow	Wellcome Sanger Institute for the COVID-19 Genomics UK (COG-UK) Consortium	Harper VanSteenhouse et al
EPI_ISL_1244744	England/QEUH-137E535/2021	2021-03-03	Europe	United Kingdom	Lighthouse Lab in Glasgow	Wellcome Sanger Institute for the COVID-19 Genomics UK (COG-UK) Consortium	Harper VanSteenhouse et al
EPI_ISL_1244775	England/QEUH-137E544/2021	2021-03-03	Europe	United Kingdom	Lighthouse Lab in Glasgow	Wellcome Sanger Institute for the COVID-19 Genomics UK (COG-UK) Consortium	Harper VanSteenhouse et al
EPI_ISL_1244638	England/QEUH-137E9A2/2021	2021-02-27	Europe	United Kingdom	Lighthouse Lab in Glasgow	Wellcome Sanger Institute for the COVID-19 Genomics UK (COG-UK) Consortium	Harper VanSteenhouse et al
EPI_ISL_1244791	England/QEUH-137EA81/2021	2021-03-02	Europe	United Kingdom	Lighthouse Lab in Glasgow	Wellcome Sanger Institute for the COVID-19 Genomics UK (COG-UK) Consortium	Harper VanSteenhouse et al
EPI_ISL_1244776	England/QEUH-137EA90/2021	2021-03-02	Europe	United Kingdom	Lighthouse Lab in Glasgow	Wellcome Sanger Institute for the COVID-19 Genomics UK (COG-UK) Consortium	Harper VanSteenhouse et al
EPI_ISL_1244612	England/QEUH-137EAAF/2021	2021-03-02	Europe	United Kingdom	Lighthouse Lab in Glasgow	Wellcome Sanger Institute for the COVID-19 Genomics UK (COG-UK) Consortium	Harper VanSteenhouse et al
EPI_ISL_1244676	England/QEUH-137F0BB/2021	2021-03-02	Europe	United Kingdom	Lighthouse Lab in Glasgow	Wellcome Sanger Institute for the COVID-19 Genomics UK (COG-UK) Consortium	Harper VanSteenhouse et al
EPI_ISL_1244808	England/QEUH-137F4EC/2021	2021-03-03	Europe	United Kingdom	Lighthouse Lab in Glasgow	Wellcome Sanger Institute for the COVID-19 Genomics UK (COG-UK) Consortium	Harper VanSteenhouse et al
EPI_ISL_1244802	England/QEUH-137F4FB/2021	2021-03-03	Europe	United Kingdom	Lighthouse Lab in Glasgow	Wellcome Sanger Institute for the COVID-19 Genomics UK (COG-UK) Consortium	Harper VanSteenhouse et al
EPI_ISL_1244729	England/QEUH-137F516/2021	2021-03-03	Europe	United Kingdom	Lighthouse Lab in Glasgow	Wellcome Sanger Institute for the COVID-19 Genomics UK (COG-UK) Consortium	Harper VanSteenhouse et al
EPI_ISL_1244796	England/QEUH-137F525/2021	2021-03-03	Europe	United Kingdom	Lighthouse Lab in Glasgow	Wellcome Sanger Institute for the COVID-19 Genomics UK (COG-UK) Consortium	Harper VanSteenhouse et al
EPI_ISL_1244628	England/QEUH-137F534/2021	2021-03-03	Europe	United Kingdom	Lighthouse Lab in Glasgow	Wellcome Sanger Institute for the COVID-19 Genomics UK (COG-UK) Consortium	Harper VanSteenhouse et al
EPI_ISL_1244700	England/QEUH-137F543/2021	2021-03-03	Europe	United Kingdom	Lighthouse Lab in Glasgow	Wellcome Sanger Institute for the COVID-19 Genomics UK (COG-UK) Consortium	Harper VanSteenhouse et al
EPI_ISL_1244693	England/QEUH-137F552/2021	2021-03-03	Europe	United Kingdom	Lighthouse Lab in Glasgow	Wellcome Sanger Institute for the COVID-19 Genomics UK (COG-UK) Consortium	Harper VanSteenhouse et al
EPI_ISL_1244722	England/QEUH-137F561/2021	2021-03-03	Europe	United Kingdom	Lighthouse Lab in Glasgow	Wellcome Sanger Institute for the COVID-19 Genomics UK (COG-UK) Consortium	Harper VanSteenhouse et al
EPI_ISL_1244844	England/QEUH-137F58F/2021	2021-03-03	Europe	United Kingdom	Lighthouse Lab in Glasgow	Wellcome Sanger Institute for the COVID-19 Genomics UK (COG-UK) Consortium	Harper VanSteenhouse et al
EPI_ISL_1244754	England/QEUH-137F59E/2021	2021-03-03	Europe	United Kingdom	Lighthouse Lab in Glasgow	Wellcome Sanger Institute for the COVID-19 Genomics UK (COG-UK) Consortium	Harper VanSteenhouse et al
EPI_ISL_1244741	England/QEUH-137F5AD/2021	2021-03-03	Europe	United Kingdom	Lighthouse Lab in Glasgow	Wellcome Sanger Institute for the COVID-19 Genomics UK (COG-UK) Consortium	Harper VanSteenhouse et al
EPI_ISL_1244711	England/QEUH-137F5CB/2021	2021-03-03	Europe	United Kingdom	Lighthouse Lab in Glasgow	Wellcome Sanger Institute for the COVID-19 Genomics UK (COG-UK) Consortium	Harper VanSteenhouse et al
EPI_ISL_1244770	England/QEUH-137F5DA/2021	2021-03-03	Europe	United Kingdom	Lighthouse Lab in Glasgow	Wellcome Sanger Institute for the COVID-19 Genomics UK (COG-UK) Consortium	Harper VanSteenhouse et al
EPI_ISL_1244736	England/QEUH-137F5E9/2021	2021-03-03	Europe	United Kingdom	Lighthouse Lab in Glasgow	Wellcome Sanger Institute for the COVID-19 Genomics UK (COG-UK) Consortium	Harper VanSteenhouse et al
EPI_ISL_1244839	England/QEUH-137F5F8/2021	2021-03-03	Europe	United Kingdom	Lighthouse Lab in Glasgow	Wellcome Sanger Institute for the COVID-19 Genomics UK (COG-UK) Consortium	Harper VanSteenhouse et al
EPI_ISL_1244793	England/QEUH-137F604/2021	2021-03-03	Europe	United Kingdom	Lighthouse Lab in Glasgow	Wellcome Sanger Institute for the COVID-19 Genomics UK (COG-UK) Consortium	Harper VanSteenhouse et al
EPI_ISL_1244624	England/QEUH-137F613/2021	2021-03-03	Europe	United Kingdom	Lighthouse Lab in Glasgow	Wellcome Sanger Institute for the COVID-19 Genomics UK (COG-UK) Consortium	Harper VanSteenhouse et al
EPI_ISL_1244841	England/QEUH-137F622/2021	2021-03-03	Europe	United Kingdom	Lighthouse Lab in Glasgow	Wellcome Sanger Institute for the COVID-19 Genomics UK (COG-UK) Consortium	Harper VanSteenhouse et al
EPI_ISL_1244642	England/QEUH-137F631/2021	2021-03-03	Europe	United Kingdom	Lighthouse Lab in Glasgow	Wellcome Sanger Institute for the COVID-19 Genomics UK (COG-UK) Consortium	Harper VanSteenhouse et al
EPI_ISL_1243202	England/QEUH-13896DA/2021	2021-03-04	Europe	United Kingdom	Lighthouse Lab in Glasgow	Wellcome Sanger Institute for the COVID-19 Genomics UK (COG-UK) Consortium	Harper VanSteenhouse et al
EPI_ISL_1243204	England/QEUH-1389740/2021	2021-03-04	Europe	United Kingdom	Lighthouse Lab in Glasgow	Wellcome Sanger Institute for the COVID-19 Genomics UK (COG-UK) Consortium	Harper VanSteenhouse et al
EPI_ISL_1243281	England/QEUH-138979B/2021	2021-03-04	Europe	United Kingdom	Lighthouse Lab in Glasgow	Wellcome Sanger Institute for the COVID-19 Genomics UK (COG-UK) Consortium	Harper VanSteenhouse et al
EPI_ISL_1243273	England/QEUH-13897AA/2021	2021-03-04	Europe	United Kingdom	Lighthouse Lab in Glasgow	Wellcome Sanger Institute for the COVID-19 Genomics UK (COG-UK) Consortium	Harper VanSteenhouse et al
EPI_ISL_1243240	England/QEUH-13897B9/2021	2021-03-04	Europe	United Kingdom	Lighthouse Lab in Glasgow	Wellcome Sanger Institute for the COVID-19 Genomics UK (COG-UK) Consortium	Harper VanSteenhouse et al
EPI_ISL_1243383	England/QEUH-13897C8/2021	2021-03-04	Europe	United Kingdom	Lighthouse Lab in Glasgow	Wellcome Sanger Institute for the COVID-19 Genomics UK (COG-UK) Consortium	Harper VanSteenhouse et al
EPI_ISL_1243380	England/QEUH-13897D7/2021	2021-03-04	Europe	United Kingdom	Lighthouse Lab in Glasgow	Wellcome Sanger Institute for the COVID-19 Genomics UK (COG-UK) Consortium	Harper VanSteenhouse et al
EPI_ISL_1243258	England/QEUH-13897F5/2021	2021-03-04	Europe	United Kingdom	Lighthouse Lab in Glasgow	Wellcome Sanger Institute for the COVID-19 Genomics UK (COG-UK) Consortium	Harper VanSteenhouse et al
EPI_ISL_1243350	England/QEUH-1389801/2021	2021-03-04	Europe	United Kingdom	Lighthouse Lab in Glasgow	Wellcome Sanger Institute for the COVID-19 Genomics UK (COG-UK) Consortium	Harper VanSteenhouse et al
EPI_ISL_1243424	England/QEUH-138985C/2021	2021-03-04	Europe	United Kingdom	Lighthouse Lab in Glasgow	Wellcome Sanger Institute for the COVID-19 Genomics UK (COG-UK) Consortium	Harper VanSteenhouse et al
EPI_ISL_1243182	England/QEUH-138986B/2021	2021-03-04	Europe	United Kingdom	Lighthouse Lab in Glasgow	Wellcome Sanger Institute for the COVID-19 Genomics UK (COG-UK) Consortium	Harper VanSteenhouse et al
EPI_ISL_1243396	England/QEUH-138987A/2021	2021-03-04	Europe	United Kingdom	Lighthouse Lab in Glasgow	Wellcome Sanger Institute for the COVID-19 Genomics UK (COG-UK) Consortium	Harper VanSteenhouse et al
EPI_ISL_1243425	England/QEUH-1389889/2021	2021-03-04	Europe	United Kingdom	Lighthouse Lab in Glasgow	Wellcome Sanger Institute for the COVID-19 Genomics UK (COG-UK) Consortium	Harper VanSteenhouse et al
EPI_ISL_1243228	England/QEUH-1389898/2021	2021-03-04	Europe	United Kingdom	Lighthouse Lab in Glasgow	Wellcome Sanger Institute for the COVID-19 Genomics UK (COG-UK) Consortium	Harper VanSteenhouse et al
EPI_ISL_1243395	England/QEUH-13898B6/2021	2021-03-04	Europe	United Kingdom	Lighthouse Lab in Glasgow	Wellcome Sanger Institute for the COVID-19 Genomics UK (COG-UK) Consortium	Harper VanSteenhouse et al
EPI_ISL_1243303	England/QEUH-138991D/2021	2021-03-04	Europe	United Kingdom	Lighthouse Lab in Glasgow	Wellcome Sanger Institute for the COVID-19 Genomics UK (COG-UK) Consortium	Harper VanSteenhouse et al
EPI_ISL_1243154	England/QEUH-138992C/2021	2021-03-04	Europe	United Kingdom	Lighthouse Lab in Glasgow	Wellcome Sanger Institute for the COVID-19 Genomics UK (COG-UK) Consortium	Harper VanSteenhouse et al
EPI_ISL_1243260	England/QEUH-138993B/2021	2021-03-04	Europe	United Kingdom	Lighthouse Lab in Glasgow	Wellcome Sanger Institute for the COVID-19 Genomics UK (COG-UK) Consortium	Harper VanSteenhouse et al
EPI_ISL_1243337	England/QEUH-138994A/2021	2021-03-04	Europe	United Kingdom	Lighthouse Lab in Glasgow	Wellcome Sanger Institute for the COVID-19 Genomics UK (COG-UK) Consortium	Harper VanSteenhouse et al
EPI_ISL_1243192	England/QEUH-1389959/2021	2021-03-04	Europe	United Kingdom	Lighthouse Lab in Glasgow	Wellcome Sanger Institute for the COVID-19 Genomics UK (COG-UK) Consortium	Harper VanSteenhouse et al
EPI_ISL_1243176	England/QEUH-1389977/2021	2021-03-04	Europe	United Kingdom	Lighthouse Lab in Glasgow	Wellcome Sanger Institute for the COVID-19 Genomics UK (COG-UK) Consortium	Harper VanSteenhouse et al
EPI_ISL_1243411	England/QEUH-13899FF/2021	2021-03-04	Europe	United Kingdom	Lighthouse Lab in Glasgow	Wellcome Sanger Institute for the COVID-19 Genomics UK (COG-UK) Consortium	Harper VanSteenhouse et al
EPI_ISL_1243434	England/QEUH-1389A0B/2021	2021-03-04	Europe	United Kingdom	Lighthouse Lab in Glasgow	Wellcome Sanger Institute for the COVID-19 Genomics UK (COG-UK) Consortium	Harper VanSteenhouse et al
EPI_ISL_1243271	England/QEUH-1389A47/2021	2021-03-04	Europe	United Kingdom	Lighthouse Lab in Glasgow	Wellcome Sanger Institute for the COVID-19 Genomics UK (COG-UK) Consortium	Harper VanSteenhouse et al
EPI_ISL_1243353	England/QEUH-1389A92/2021	2021-03-04	Europe	United Kingdom	Lighthouse Lab in Glasgow	Wellcome Sanger Institute for the COVID-19 Genomics UK (COG-UK) Consortium	Harper VanSteenhouse et al
EPI_ISL_1243339	England/QEUH-1389AA1/2021	2021-03-04	Europe	United Kingdom	Lighthouse Lab in Glasgow	Wellcome Sanger Institute for the COVID-19 Genomics UK (COG-UK) Consortium	Harper VanSteenhouse et al
EPI_ISL_1243174	England/QEUH-1389AB0/2021	2021-03-04	Europe	United Kingdom	Lighthouse Lab in Glasgow	Wellcome Sanger Institute for the COVID-19 Genomics UK (COG-UK) Consortium	Harper VanSteenhouse et al
EPI_ISL_1243300	England/QEUH-1389ADE/2021	2021-03-04	Europe	United Kingdom	Lighthouse Lab in Glasgow	Wellcome Sanger Institute for the COVID-19 Genomics UK (COG-UK) Consortium	Harper VanSteenhouse et al
EPI_ISL_1243239	England/QEUH-1389AFC/2021	2021-03-04	Europe	United Kingdom	Lighthouse Lab in Glasgow	Wellcome Sanger Institute for the COVID-19 Genomics UK (COG-UK) Consortium	Harper VanSteenhouse et al
EPI_ISL_1243161	England/QEUH-1389B08/2021	2021-03-04	Europe	United Kingdom	Lighthouse Lab in Glasgow	Wellcome Sanger Institute for the COVID-19 Genomics UK (COG-UK) Consortium	Harper VanSteenhouse et al
EPI_ISL_1243379	England/QEUH-1389B26/2021	2021-03-04	Europe	United Kingdom	Lighthouse Lab in Glasgow	Wellcome Sanger Institute for the COVID-19 Genomics UK (COG-UK) Consortium	Harper VanSteenhouse et al
EPI_ISL_1243163	England/QEUH-1389B35/2021	2021-03-04	Europe	United Kingdom	Lighthouse Lab in Glasgow	Wellcome Sanger Institute for the COVID-19 Genomics UK (COG-UK) Consortium	Harper VanSteenhouse et al
EPI_ISL_1243220	England/QEUH-1389B53/2021	2021-03-04	Europe	United Kingdom	Lighthouse Lab in Glasgow	Wellcome Sanger Institute for the COVID-19 Genomics UK (COG-UK) Consortium	Harper VanSteenhouse et al
EPI_ISL_1243193	England/QEUH-1389B62/2021	2021-03-04	Europe	United Kingdom	Lighthouse Lab in Glasgow	Wellcome Sanger Institute for the COVID-19 Genomics UK (COG-UK) Consortium	Harper VanSteenhouse et al
EPI_ISL_1243172	England/QEUH-1389B71/2021	2021-03-04	Europe	United Kingdom	Lighthouse Lab in Glasgow	Wellcome Sanger Institute for the COVID-19 Genomics UK (COG-UK) Consortium	Harper VanSteenhouse et al
EPI_ISL_1243363	England/QEUH-1389B9F/2021	2021-03-04	Europe	United Kingdom	Lighthouse Lab in Glasgow	Wellcome Sanger Institute for the COVID-19 Genomics UK (COG-UK) Consortium	Harper VanSteenhouse et al
EPI_ISL_1243340	England/QEUH-1389BAE/2021	2021-03-04	Europe	United Kingdom	Lighthouse Lab in Glasgow	Wellcome Sanger Institute for the COVID-19 Genomics UK (COG-UK) Consortium	Harper VanSteenhouse et al
EPI_ISL_1243264	England/QEUH-1389BCC/2021	2021-03-04	Europe	United Kingdom	Lighthouse Lab in Glasgow	Wellcome Sanger Institute for the COVID-19 Genomics UK (COG-UK) Consortium	Harper VanSteenhouse et al
EPI_ISL_1243244	England/QEUH-1389BF9/2021	2021-03-04	Europe	United Kingdom	Lighthouse Lab in Glasgow	Wellcome Sanger Institute for the COVID-19 Genomics UK (COG-UK) Consortium	Harper VanSteenhouse et al
EPI_ISL_1243387	England/QEUH-1389C05/2021	2021-03-04	Europe	United Kingdom	Lighthouse Lab in Glasgow	Wellcome Sanger Institute for the COVID-19 Genomics UK (COG-UK) Consortium	Harper VanSteenhouse et al
EPI_ISL_1243226	England/QEUH-1389C23/2021	2021-03-04	Europe	United Kingdom	Lighthouse Lab in Glasgow	Wellcome Sanger Institute for the COVID-19 Genomics UK (COG-UK) Consortium	Harper VanSteenhouse et al
EPI_ISL_1243149	England/QEUH-1389CC9/2021	2021-03-04	Europe	United Kingdom	Lighthouse Lab in Glasgow	Wellcome Sanger Institute for the COVID-19 Genomics UK (COG-UK) Consortium	Harper VanSteenhouse et al
EPI_ISL_1243265	England/QEUH-1389D02/2021	2021-03-04	Europe	United Kingdom	Lighthouse Lab in Glasgow	Wellcome Sanger Institute for the COVID-19 Genomics UK (COG-UK) Consortium	Harper VanSteenhouse et al
EPI_ISL_1243191	England/QEUH-1389D11/2021	2021-03-04	Europe	United Kingdom	Lighthouse Lab in Glasgow	Wellcome Sanger Institute for the COVID-19 Genomics UK (COG-UK) Consortium	Harper VanSteenhouse et al
EPI_ISL_1243189	England/QEUH-1389D20/2021	2021-03-04	Europe	United Kingdom	Lighthouse Lab in Glasgow	Wellcome Sanger Institute for the COVID-19 Genomics UK (COG-UK) Consortium	Harper VanSteenhouse et al
EPI_ISL_1243308	England/QEUH-1389D3F/2021	2021-03-04	Europe	United Kingdom	Lighthouse Lab in Glasgow	Wellcome Sanger Institute for the COVID-19 Genomics UK (COG-UK) Consortium	Harper VanSteenhouse et al
EPI_ISL_1243366	England/QEUH-1389D4E/2021	2021-03-04	Europe	United Kingdom	Lighthouse Lab in Glasgow	Wellcome Sanger Institute for the COVID-19 Genomics UK (COG-UK) Consortium	Harper VanSteenhouse et al
EPI_ISL_1243341	England/QEUH-1389D5D/2021	2021-03-04	Europe	United Kingdom	Lighthouse Lab in Glasgow	Wellcome Sanger Institute for the COVID-19 Genomics UK (COG-UK) Consortium	Harper VanSteenhouse et al
EPI_ISL_1243165	England/QEUH-1389D7B/2021	2021-03-04	Europe	United Kingdom	Lighthouse Lab in Glasgow	Wellcome Sanger Institute for the COVID-19 Genomics UK (COG-UK) Consortium	Harper VanSteenhouse et al
EPI_ISL_1243401	England/QEUH-1389D8A/2021	2021-03-04	Europe	United Kingdom	Lighthouse Lab in Glasgow	Wellcome Sanger Institute for the COVID-19 Genomics UK (COG-UK) Consortium	Harper VanSteenhouse et al
EPI_ISL_1243327	England/QEUH-1389D99/2021	2021-03-04	Europe	United Kingdom	Lighthouse Lab in Glasgow	Wellcome Sanger Institute for the COVID-19 Genomics UK (COG-UK) Consortium	Harper VanSteenhouse et al
EPI_ISL_1243306	England/QEUH-1389DA8/2021	2021-03-04	Europe	United Kingdom	Lighthouse Lab in Glasgow	Wellcome Sanger Institute for the COVID-19 Genomics UK (COG-UK) Consortium	Harper VanSteenhouse et al
EPI_ISL_1243262	England/QEUH-1389DB7/2021	2021-03-04	Europe	United Kingdom	Lighthouse Lab in Glasgow	Wellcome Sanger Institute for the COVID-19 Genomics UK (COG-UK) Consortium	Harper VanSteenhouse et al
EPI_ISL_1243155	England/QEUH-1389DC6/2021	2021-03-04	Europe	United Kingdom	Lighthouse Lab in Glasgow	Wellcome Sanger Institute for the COVID-19 Genomics UK (COG-UK) Consortium	Harper VanSteenhouse et al
EPI_ISL_1243242	England/QEUH-1389DD5/2021	2021-03-04	Europe	United Kingdom	Lighthouse Lab in Glasgow	Wellcome Sanger Institute for the COVID-19 Genomics UK (COG-UK) Consortium	Harper VanSteenhouse et al
EPI_ISL_1243315	England/QEUH-1389DE4/2021	2021-03-04	Europe	United Kingdom	Lighthouse Lab in Glasgow	Wellcome Sanger Institute for the COVID-19 Genomics UK (COG-UK) Consortium	Harper VanSteenhouse et al
EPI_ISL_1243186	England/QEUH-1389DF3/2021	2021-03-04	Europe	United Kingdom	Lighthouse Lab in Glasgow	Wellcome Sanger Institute for the COVID-19 Genomics UK (COG-UK) Consortium	Harper VanSteenhouse et al
EPI_ISL_1243151	England/QEUH-1389E0F/2021	2021-03-04	Europe	United Kingdom	Lighthouse Lab in Glasgow	Wellcome Sanger Institute for the COVID-19 Genomics UK (COG-UK) Consortium	Harper VanSteenhouse et al
EPI_ISL_1243230	England/QEUH-1389E3C/2021	2021-03-04	Europe	United Kingdom	Lighthouse Lab in Glasgow	Wellcome Sanger Institute for the COVID-19 Genomics UK (COG-UK) Consortium	Harper VanSteenhouse et al
EPI_ISL_1243324	England/QEUH-1389E4B/2021	2021-03-04	Europe	United Kingdom	Lighthouse Lab in Glasgow	Wellcome Sanger Institute for the COVID-19 Genomics UK (COG-UK) Consortium	Harper VanSteenhouse et al
EPI_ISL_1243279	England/QEUH-1389E5A/2021	2021-03-04	Europe	United Kingdom	Lighthouse Lab in Glasgow	Wellcome Sanger Institute for the COVID-19 Genomics UK (COG-UK) Consortium	Harper VanSteenhouse et al
EPI_ISL_1243159	England/QEUH-1389E69/2021	2021-03-04	Europe	United Kingdom	Lighthouse Lab in Glasgow	Wellcome Sanger Institute for the COVID-19 Genomics UK (COG-UK) Consortium	Harper VanSteenhouse et al
EPI_ISL_1243293	England/QEUH-1389E87/2021	2021-03-04	Europe	United Kingdom	Lighthouse Lab in Glasgow	Wellcome Sanger Institute for the COVID-19 Genomics UK (COG-UK) Consortium	Harper VanSteenhouse et al
EPI_ISL_1243148	England/QEUH-1389E96/2021	2021-03-04	Europe	United Kingdom	Lighthouse Lab in Glasgow	Wellcome Sanger Institute for the COVID-19 Genomics UK (COG-UK) Consortium	Harper VanSteenhouse et al
EPI_ISL_1243408	England/QEUH-1389EA5/2021	2021-03-04	Europe	United Kingdom	Lighthouse Lab in Glasgow	Wellcome Sanger Institute for the COVID-19 Genomics UK (COG-UK) Consortium	Harper VanSteenhouse et al
EPI_ISL_1243203	England/QEUH-1389EB4/2021	2021-03-04	Europe	United Kingdom	Lighthouse Lab in Glasgow	Wellcome Sanger Institute for the COVID-19 Genomics UK (COG-UK) Consortium	Harper VanSteenhouse et al
EPI_ISL_1243310	England/QEUH-1389EF0/2021	2021-03-04	Europe	United Kingdom	Lighthouse Lab in Glasgow	Wellcome Sanger Institute for the COVID-19 Genomics UK (COG-UK) Consortium	Harper VanSteenhouse et al
EPI_ISL_1243429	England/QEUH-1389F0C/2021	2021-03-04	Europe	United Kingdom	Lighthouse Lab in Glasgow	Wellcome Sanger Institute for the COVID-19 Genomics UK (COG-UK) Consortium	Harper VanSteenhouse et al
EPI_ISL_1243407	England/QEUH-1389F1B/2021	2021-03-04	Europe	United Kingdom	Lighthouse Lab in Glasgow	Wellcome Sanger Institute for the COVID-19 Genomics UK (COG-UK) Consortium	Harper VanSteenhouse et al
EPI_ISL_1243421	England/QEUH-1389F39/2021	2021-03-04	Europe	United Kingdom	Lighthouse Lab in Glasgow	Wellcome Sanger Institute for the COVID-19 Genomics UK (COG-UK) Consortium	Harper VanSteenhouse et al
EPI_ISL_1243422	England/QEUH-1389F57/2021	2021-03-04	Europe	United Kingdom	Lighthouse Lab in Glasgow	Wellcome Sanger Institute for the COVID-19 Genomics UK (COG-UK) Consortium	Harper VanSteenhouse et al
EPI_ISL_1243378	England/QEUH-1389F66/2021	2021-03-04	Europe	United Kingdom	Lighthouse Lab in Glasgow	Wellcome Sanger Institute for the COVID-19 Genomics UK (COG-UK) Consortium	Harper VanSteenhouse et al
EPI_ISL_1243178	England/QEUH-1389F75/2021	2021-03-04	Europe	United Kingdom	Lighthouse Lab in Glasgow	Wellcome Sanger Institute for the COVID-19 Genomics UK (COG-UK) Consortium	Harper VanSteenhouse et al
EPI_ISL_1243317	England/QEUH-1389FA2/2021	2021-03-04	Europe	United Kingdom	Lighthouse Lab in Glasgow	Wellcome Sanger Institute for the COVID-19 Genomics UK (COG-UK) Consortium	Harper VanSteenhouse et al
EPI_ISL_1243403	England/QEUH-1389FB1/2021	2021-03-04	Europe	United Kingdom	Lighthouse Lab in Glasgow	Wellcome Sanger Institute for the COVID-19 Genomics UK (COG-UK) Consortium	Harper VanSteenhouse et al
EPI_ISL_1243426	England/QEUH-1389FC0/2021	2021-03-04	Europe	United Kingdom	Lighthouse Lab in Glasgow	Wellcome Sanger Institute for the COVID-19 Genomics UK (COG-UK) Consortium	Harper VanSteenhouse et al
EPI_ISL_1243329	England/QEUH-1389FDF/2021	2021-03-04	Europe	United Kingdom	Lighthouse Lab in Glasgow	Wellcome Sanger Institute for the COVID-19 Genomics UK (COG-UK) Consortium	Harper VanSteenhouse et al
EPI_ISL_1243394	England/QEUH-138A008/2021	2021-03-04	Europe	United Kingdom	Lighthouse Lab in Glasgow	Wellcome Sanger Institute for the COVID-19 Genomics UK (COG-UK) Consortium	Harper VanSteenhouse et al
EPI_ISL_1243153	England/QEUH-138A017/2021	2021-03-04	Europe	United Kingdom	Lighthouse Lab in Glasgow	Wellcome Sanger Institute for the COVID-19 Genomics UK (COG-UK) Consortium	Harper VanSteenhouse et al
EPI_ISL_1243351	England/QEUH-138A026/2021	2021-03-04	Europe	United Kingdom	Lighthouse Lab in Glasgow	Wellcome Sanger Institute for the COVID-19 Genomics UK (COG-UK) Consortium	Harper VanSteenhouse et al
EPI_ISL_1243374	England/QEUH-138A035/2021	2021-03-04	Europe	United Kingdom	Lighthouse Lab in Glasgow	Wellcome Sanger Institute for the COVID-19 Genomics UK (COG-UK) Consortium	Harper VanSteenhouse et al
EPI_ISL_1243275	England/QEUH-138A053/2021	2021-03-04	Europe	United Kingdom	Lighthouse Lab in Glasgow	Wellcome Sanger Institute for the COVID-19 Genomics UK (COG-UK) Consortium	Harper VanSteenhouse et al
EPI_ISL_1243162	England/QEUH-138A062/2021	2021-03-04	Europe	United Kingdom	Lighthouse Lab in Glasgow	Wellcome Sanger Institute for the COVID-19 Genomics UK (COG-UK) Consortium	Harper VanSteenhouse et al
EPI_ISL_1243296	England/QEUH-138A071/2021	2021-03-04	Europe	United Kingdom	Lighthouse Lab in Glasgow	Wellcome Sanger Institute for the COVID-19 Genomics UK (COG-UK) Consortium	Harper VanSteenhouse et al
EPI_ISL_1243247	England/QEUH-138A09F/2021	2021-03-04	Europe	United Kingdom	Lighthouse Lab in Glasgow	Wellcome Sanger Institute for the COVID-19 Genomics UK (COG-UK) Consortium	Harper VanSteenhouse et al
EPI_ISL_1243304	England/QEUH-138A0AE/2021	2021-03-04	Europe	United Kingdom	Lighthouse Lab in Glasgow	Wellcome Sanger Institute for the COVID-19 Genomics UK (COG-UK) Consortium	Harper VanSteenhouse et al
EPI_ISL_1243147	England/QEUH-138A0BD/2021	2021-03-04	Europe	United Kingdom	Lighthouse Lab in Glasgow	Wellcome Sanger Institute for the COVID-19 Genomics UK (COG-UK) Consortium	Harper VanSteenhouse et al
EPI_ISL_1243170	England/QEUH-138A0CC/2021	2021-03-04	Europe	United Kingdom	Lighthouse Lab in Glasgow	Wellcome Sanger Institute for the COVID-19 Genomics UK (COG-UK) Consortium	Harper VanSteenhouse et al
EPI_ISL_1243218	England/QEUH-138A0DB/2021	2021-03-04	Europe	United Kingdom	Lighthouse Lab in Glasgow	Wellcome Sanger Institute for the COVID-19 Genomics UK (COG-UK) Consortium	Harper VanSteenhouse et al
EPI_ISL_1243358	England/QEUH-138A0EA/2021	2021-03-04	Europe	United Kingdom	Lighthouse Lab in Glasgow	Wellcome Sanger Institute for the COVID-19 Genomics UK (COG-UK) Consortium	Harper VanSteenhouse et al
EPI_ISL_1243180	England/QEUH-138A114/2021	2021-03-04	Europe	United Kingdom	Lighthouse Lab in Glasgow	Wellcome Sanger Institute for the COVID-19 Genomics UK (COG-UK) Consortium	Harper VanSteenhouse et al
EPI_ISL_1243188	England/QEUH-138A123/2021	2021-03-04	Europe	United Kingdom	Lighthouse Lab in Glasgow	Wellcome Sanger Institute for the COVID-19 Genomics UK (COG-UK) Consortium	Harper VanSteenhouse et al
EPI_ISL_1243276	England/QEUH-138A132/2021	2021-03-04	Europe	United Kingdom	Lighthouse Lab in Glasgow	Wellcome Sanger Institute for the COVID-19 Genomics UK (COG-UK) Consortium	Harper VanSteenhouse et al
EPI_ISL_1243237	England/QEUH-138A141/2021	2021-03-04	Europe	United Kingdom	Lighthouse Lab in Glasgow	Wellcome Sanger Institute for the COVID-19 Genomics UK (COG-UK) Consortium	Harper VanSteenhouse et al
EPI_ISL_1243369	England/QEUH-138A150/2021	2021-03-04	Europe	United Kingdom	Lighthouse Lab in Glasgow	Wellcome Sanger Institute for the COVID-19 Genomics UK (COG-UK) Consortium	Harper VanSteenhouse et al
EPI_ISL_1243361	England/QEUH-138A16F/2021	2021-03-04	Europe	United Kingdom	Lighthouse Lab in Glasgow	Wellcome Sanger Institute for the COVID-19 Genomics UK (COG-UK) Consortium	Harper VanSteenhouse et al
EPI_ISL_1243427	England/QEUH-138A17E/2021	2021-03-04	Europe	United Kingdom	Lighthouse Lab in Glasgow	Wellcome Sanger Institute for the COVID-19 Genomics UK (COG-UK) Consortium	Harper VanSteenhouse et al
EPI_ISL_1243347	England/QEUH-138A19C/2021	2021-03-04	Europe	United Kingdom	Lighthouse Lab in Glasgow	Wellcome Sanger Institute for the COVID-19 Genomics UK (COG-UK) Consortium	Harper VanSteenhouse et al
EPI_ISL_1243416	England/QEUH-138A1AB/2021	2021-03-04	Europe	United Kingdom	Lighthouse Lab in Glasgow	Wellcome Sanger Institute for the COVID-19 Genomics UK (COG-UK) Consortium	Harper VanSteenhouse et al
EPI_ISL_1243177	England/QEUH-138A1BA/2021	2021-03-04	Europe	United Kingdom	Lighthouse Lab in Glasgow	Wellcome Sanger Institute for the COVID-19 Genomics UK (COG-UK) Consortium	Harper VanSteenhouse et al
EPI_ISL_1243282	England/QEUH-138A1D8/2021	2021-03-04	Europe	United Kingdom	Lighthouse Lab in Glasgow	Wellcome Sanger Institute for the COVID-19 Genomics UK (COG-UK) Consortium	Harper VanSteenhouse et al
EPI_ISL_1243255	England/QEUH-138A1E7/2021	2021-03-04	Europe	United Kingdom	Lighthouse Lab in Glasgow	Wellcome Sanger Institute for the COVID-19 Genomics UK (COG-UK) Consortium	Harper VanSteenhouse et al
EPI_ISL_1243219	England/QEUH-138A1F6/2021	2021-03-04	Europe	United Kingdom	Lighthouse Lab in Glasgow	Wellcome Sanger Institute for the COVID-19 Genomics UK (COG-UK) Consortium	Harper VanSteenhouse et al
EPI_ISL_1243404	England/QEUH-138A220/2021	2021-03-04	Europe	United Kingdom	Lighthouse Lab in Glasgow	Wellcome Sanger Institute for the COVID-19 Genomics UK (COG-UK) Consortium	Harper VanSteenhouse et al
EPI_ISL_1243377	England/QEUH-138A23F/2021	2021-03-04	Europe	United Kingdom	Lighthouse Lab in Glasgow	Wellcome Sanger Institute for the COVID-19 Genomics UK (COG-UK) Consortium	Harper VanSteenhouse et al
EPI_ISL_1243195	England/QEUH-138A24E/2021	2021-03-04	Europe	United Kingdom	Lighthouse Lab in Glasgow	Wellcome Sanger Institute for the COVID-19 Genomics UK (COG-UK) Consortium	Harper VanSteenhouse et al
EPI_ISL_1243405	England/QEUH-138A25D/2021	2021-03-04	Europe	United Kingdom	Lighthouse Lab in Glasgow	Wellcome Sanger Institute for the COVID-19 Genomics UK (COG-UK) Consortium	Harper VanSteenhouse et al
EPI_ISL_1250125	England/QEUH-138A28A/2021	2021-03-04	Europe	United Kingdom	Department of Pathology, University of Cambridge	COVID-19 Genomics UK (COG-UK) Consortium	Aminu S. Jahun et al
EPI_ISL_1250127	England/QEUH-138A2A8/2021	2021-03-04	Europe	United Kingdom	Department of Pathology, University of Cambridge	COVID-19 Genomics UK (COG-UK) Consortium	Aminu S. Jahun et al
EPI_ISL_1250128	England/QEUH-138A2B7/2021	2021-03-04	Europe	United Kingdom	Department of Pathology, University of Cambridge	COVID-19 Genomics UK (COG-UK) Consortium	Aminu S. Jahun et al
EPI_ISL_1250129	England/QEUH-138A2C6/2021	2021-03-04	Europe	United Kingdom	Department of Pathology, University of Cambridge	COVID-19 Genomics UK (COG-UK) Consortium	Aminu S. Jahun et al
EPI_ISL_1250131	England/QEUH-138A2E4/2021	2021-03-04	Europe	United Kingdom	Department of Pathology, University of Cambridge	COVID-19 Genomics UK (COG-UK) Consortium	Aminu S. Jahun et al
EPI_ISL_1250134	England/QEUH-138A31E/2021	2021-03-04	Europe	United Kingdom	Department of Pathology, University of Cambridge	COVID-19 Genomics UK (COG-UK) Consortium	Aminu S. Jahun et al
EPI_ISL_1250135	England/QEUH-138A32D/2021	2021-03-04	Europe	United Kingdom	Department of Pathology, University of Cambridge	COVID-19 Genomics UK (COG-UK) Consortium	Aminu S. Jahun et al
EPI_ISL_1250136	England/QEUH-138A33C/2021	2021-03-04	Europe	United Kingdom	Department of Pathology, University of Cambridge	COVID-19 Genomics UK (COG-UK) Consortium	Aminu S. Jahun et al
EPI_ISL_1250138	England/QEUH-138A35A/2021	2021-03-04	Europe	United Kingdom	Department of Pathology, University of Cambridge	COVID-19 Genomics UK (COG-UK) Consortium	Aminu S. Jahun et al
EPI_ISL_1250139	England/QEUH-138A369/2021	2021-03-04	Europe	United Kingdom	Department of Pathology, University of Cambridge	COVID-19 Genomics UK (COG-UK) Consortium	Aminu S. Jahun et al
EPI_ISL_1250140	England/QEUH-138A378/2021	2021-03-04	Europe	United Kingdom	Department of Pathology, University of Cambridge	COVID-19 Genomics UK (COG-UK) Consortium	Aminu S. Jahun et al
EPI_ISL_1250142	England/QEUH-138A396/2021	2021-03-04	Europe	United Kingdom	Department of Pathology, University of Cambridge	COVID-19 Genomics UK (COG-UK) Consortium	Aminu S. Jahun et al
EPI_ISL_1250143	England/QEUH-138A3A5/2021	2021-03-04	Europe	United Kingdom	Department of Pathology, University of Cambridge	COVID-19 Genomics UK (COG-UK) Consortium	Aminu S. Jahun et al
EPI_ISL_1250146	England/QEUH-138A3D2/2021	2021-03-04	Europe	United Kingdom	Department of Pathology, University of Cambridge	COVID-19 Genomics UK (COG-UK) Consortium	Aminu S. Jahun et al
EPI_ISL_1250147	England/QEUH-138A3E1/2021	2021-03-04	Europe	United Kingdom	Department of Pathology, University of Cambridge	COVID-19 Genomics UK (COG-UK) Consortium	Aminu S. Jahun et al
EPI_ISL_1250149	England/QEUH-138A40C/2021	2021-03-04	Europe	United Kingdom	Department of Pathology, University of Cambridge	COVID-19 Genomics UK (COG-UK) Consortium	Aminu S. Jahun et al
EPI_ISL_1250150	England/QEUH-138A41B/2021	2021-03-04	Europe	United Kingdom	Department of Pathology, University of Cambridge	COVID-19 Genomics UK (COG-UK) Consortium	Aminu S. Jahun et al
EPI_ISL_1250151	England/QEUH-138A42A/2021	2021-03-04	Europe	United Kingdom	Department of Pathology, University of Cambridge	COVID-19 Genomics UK (COG-UK) Consortium	Aminu S. Jahun et al
EPI_ISL_1250153	England/QEUH-138A448/2021	2021-03-04	Europe	United Kingdom	Department of Pathology, University of Cambridge	COVID-19 Genomics UK (COG-UK) Consortium	Aminu S. Jahun et al
EPI_ISL_1250154	England/QEUH-138A457/2021	2021-03-04	Europe	United Kingdom	Department of Pathology, University of Cambridge	COVID-19 Genomics UK (COG-UK) Consortium	Aminu S. Jahun et al
EPI_ISL_1250156	England/QEUH-138A475/2021	2021-03-04	Europe	United Kingdom	Department of Pathology, University of Cambridge	COVID-19 Genomics UK (COG-UK) Consortium	Aminu S. Jahun et al
EPI_ISL_1250158	England/QEUH-138A493/2021	2021-03-04	Europe	United Kingdom	Department of Pathology, University of Cambridge	COVID-19 Genomics UK (COG-UK) Consortium	Aminu S. Jahun et al
EPI_ISL_1250159	England/QEUH-138A4A2/2021	2021-03-04	Europe	United Kingdom	Department of Pathology, University of Cambridge	COVID-19 Genomics UK (COG-UK) Consortium	Aminu S. Jahun et al
EPI_ISL_1250160	England/QEUH-138A4B1/2021	2021-03-04	Europe	United Kingdom	Department of Pathology, University of Cambridge	COVID-19 Genomics UK (COG-UK) Consortium	Aminu S. Jahun et al
EPI_ISL_1250162	England/QEUH-138A4DF/2021	2021-03-04	Europe	United Kingdom	Department of Pathology, University of Cambridge	COVID-19 Genomics UK (COG-UK) Consortium	Aminu S. Jahun et al
EPI_ISL_1250163	England/QEUH-138A4EE/2021	2021-03-04	Europe	United Kingdom	Department of Pathology, University of Cambridge	COVID-19 Genomics UK (COG-UK) Consortium	Aminu S. Jahun et al
EPI_ISL_1250165	England/QEUH-138A509/2021	2021-03-04	Europe	United Kingdom	Department of Pathology, University of Cambridge	COVID-19 Genomics UK (COG-UK) Consortium	Aminu S. Jahun et al
EPI_ISL_1250166	England/QEUH-138A518/2021	2021-03-04	Europe	United Kingdom	Department of Pathology, University of Cambridge	COVID-19 Genomics UK (COG-UK) Consortium	Aminu S. Jahun et al
EPI_ISL_1250168	England/QEUH-138A536/2021	2021-03-04	Europe	United Kingdom	Department of Pathology, University of Cambridge	COVID-19 Genomics UK (COG-UK) Consortium	Aminu S. Jahun et al
EPI_ISL_1250169	England/QEUH-138A545/2021	2021-03-04	Europe	United Kingdom	Department of Pathology, University of Cambridge	COVID-19 Genomics UK (COG-UK) Consortium	Aminu S. Jahun et al
EPI_ISL_1250173	England/QEUH-138A581/2021	2021-03-04	Europe	United Kingdom	Department of Pathology, University of Cambridge	COVID-19 Genomics UK (COG-UK) Consortium	Aminu S. Jahun et al
EPI_ISL_1250174	England/QEUH-138A590/2021	2021-03-04	Europe	United Kingdom	Department of Pathology, University of Cambridge	COVID-19 Genomics UK (COG-UK) Consortium	Aminu S. Jahun et al
EPI_ISL_1250175	England/QEUH-138A5AF/2021	2021-03-04	Europe	United Kingdom	Department of Pathology, University of Cambridge	COVID-19 Genomics UK (COG-UK) Consortium	Aminu S. Jahun et al
EPI_ISL_1250176	England/QEUH-138A5CD/2021	2021-03-04	Europe	United Kingdom	Department of Pathology, University of Cambridge	COVID-19 Genomics UK (COG-UK) Consortium	Aminu S. Jahun et al
EPI_ISL_1250177	England/QEUH-138A5DC/2021	2021-03-04	Europe	United Kingdom	Department of Pathology, University of Cambridge	COVID-19 Genomics UK (COG-UK) Consortium	Aminu S. Jahun et al
EPI_ISL_1250178	England/QEUH-138A5FA/2021	2021-03-04	Europe	United Kingdom	Department of Pathology, University of Cambridge	COVID-19 Genomics UK (COG-UK) Consortium	Aminu S. Jahun et al
EPI_ISL_1250179	England/QEUH-138A606/2021	2021-03-04	Europe	United Kingdom	Department of Pathology, University of Cambridge	COVID-19 Genomics UK (COG-UK) Consortium	Aminu S. Jahun et al
EPI_ISL_1250182	England/QEUH-138A642/2021	2021-03-04	Europe	United Kingdom	Department of Pathology, University of Cambridge	COVID-19 Genomics UK (COG-UK) Consortium	Aminu S. Jahun et al
EPI_ISL_1250183	England/QEUH-138A651/2021	2021-03-04	Europe	United Kingdom	Department of Pathology, University of Cambridge	COVID-19 Genomics UK (COG-UK) Consortium	Aminu S. Jahun et al
EPI_ISL_1250184	England/QEUH-138A660/2021	2021-03-04	Europe	United Kingdom	Department of Pathology, University of Cambridge	COVID-19 Genomics UK (COG-UK) Consortium	Aminu S. Jahun et al
EPI_ISL_1250186	England/QEUH-138A69D/2021	2021-03-04	Europe	United Kingdom	Department of Pathology, University of Cambridge	COVID-19 Genomics UK (COG-UK) Consortium	Aminu S. Jahun et al
EPI_ISL_1250188	England/QEUH-138A6BB/2021	2021-03-04	Europe	United Kingdom	Department of Pathology, University of Cambridge	COVID-19 Genomics UK (COG-UK) Consortium	Aminu S. Jahun et al
EPI_ISL_1250189	England/QEUH-138A6CA/2021	2021-03-04	Europe	United Kingdom	Department of Pathology, University of Cambridge	COVID-19 Genomics UK (COG-UK) Consortium	Aminu S. Jahun et al
EPI_ISL_1250190	England/QEUH-138A6D9/2021	2021-03-04	Europe	United Kingdom	Department of Pathology, University of Cambridge	COVID-19 Genomics UK (COG-UK) Consortium	Aminu S. Jahun et al
EPI_ISL_1250193	England/QEUH-138A703/2021	2021-03-04	Europe	United Kingdom	Department of Pathology, University of Cambridge	COVID-19 Genomics UK (COG-UK) Consortium	Aminu S. Jahun et al
EPI_ISL_1250195	England/QEUH-138A721/2021	2021-03-04	Europe	United Kingdom	Department of Pathology, University of Cambridge	COVID-19 Genomics UK (COG-UK) Consortium	Aminu S. Jahun et al
EPI_ISL_1250197	England/QEUH-138A74F/2021	2021-03-04	Europe	United Kingdom	Department of Pathology, University of Cambridge	COVID-19 Genomics UK (COG-UK) Consortium	Aminu S. Jahun et al
EPI_ISL_1250198	England/QEUH-138A75E/2021	2021-03-04	Europe	United Kingdom	Department of Pathology, University of Cambridge	COVID-19 Genomics UK (COG-UK) Consortium	Aminu S. Jahun et al
EPI_ISL_1250200	England/QEUH-138A77C/2021	2021-03-04	Europe	United Kingdom	Department of Pathology, University of Cambridge	COVID-19 Genomics UK (COG-UK) Consortium	Aminu S. Jahun et al
EPI_ISL_1250202	England/QEUH-138A79A/2021	2021-03-04	Europe	United Kingdom	Department of Pathology, University of Cambridge	COVID-19 Genomics UK (COG-UK) Consortium	Aminu S. Jahun et al
EPI_ISL_1250204	England/QEUH-138A7B8/2021	2021-03-04	Europe	United Kingdom	Department of Pathology, University of Cambridge	COVID-19 Genomics UK (COG-UK) Consortium	Aminu S. Jahun et al
EPI_ISL_1250205	England/QEUH-138A7D6/2021	2021-03-04	Europe	United Kingdom	Department of Pathology, University of Cambridge	COVID-19 Genomics UK (COG-UK) Consortium	Aminu S. Jahun et al
EPI_ISL_1250208	England/QEUH-138A800/2021	2021-03-04	Europe	United Kingdom	Department of Pathology, University of Cambridge	COVID-19 Genomics UK (COG-UK) Consortium	Aminu S. Jahun et al
EPI_ISL_1250212	England/QEUH-138A84C/2021	2021-03-04	Europe	United Kingdom	Department of Pathology, University of Cambridge	COVID-19 Genomics UK (COG-UK) Consortium	Aminu S. Jahun et al
EPI_ISL_1310458	England/QEUH-138AE68/2021	2021-03-04	Europe	United Kingdom	Department of Pathology, University of Cambridge	COVID-19 Genomics UK (COG-UK) Consortium	Aminu S. Jahun et al
EPI_ISL_1310459	England/QEUH-138AE77/2021	2021-03-03	Europe	United Kingdom	Department of Pathology, University of Cambridge	COVID-19 Genomics UK (COG-UK) Consortium	Aminu S. Jahun et al
EPI_ISL_1310460	England/QEUH-138AE86/2021	2021-03-04	Europe	United Kingdom	Department of Pathology, University of Cambridge	COVID-19 Genomics UK (COG-UK) Consortium	Aminu S. Jahun et al
EPI_ISL_1310463	England/QEUH-138AEB3/2021	2021-03-04	Europe	United Kingdom	Department of Pathology, University of Cambridge	COVID-19 Genomics UK (COG-UK) Consortium	Aminu S. Jahun et al
EPI_ISL_1310464	England/QEUH-138AEC2/2021	2021-03-04	Europe	United Kingdom	Department of Pathology, University of Cambridge	COVID-19 Genomics UK (COG-UK) Consortium	Aminu S. Jahun et al
EPI_ISL_1310468	England/QEUH-138AF1A/2021	2021-03-04	Europe	United Kingdom	Department of Pathology, University of Cambridge	COVID-19 Genomics UK (COG-UK) Consortium	Aminu S. Jahun et al
EPI_ISL_1310471	England/QEUH-138AF47/2021	2021-03-04	Europe	United Kingdom	Department of Pathology, University of Cambridge	COVID-19 Genomics UK (COG-UK) Consortium	Aminu S. Jahun et al
EPI_ISL_1310475	England/QEUH-138AF83/2021	2021-03-04	Europe	United Kingdom	Department of Pathology, University of Cambridge	COVID-19 Genomics UK (COG-UK) Consortium	Aminu S. Jahun et al
EPI_ISL_1310479	England/QEUH-138AFDE/2021	2021-03-04	Europe	United Kingdom	Department of Pathology, University of Cambridge	COVID-19 Genomics UK (COG-UK) Consortium	Aminu S. Jahun et al
EPI_ISL_1310482	England/QEUH-138B007/2021	2021-03-04	Europe	United Kingdom	Department of Pathology, University of Cambridge	COVID-19 Genomics UK (COG-UK) Consortium	Aminu S. Jahun et al
EPI_ISL_1310483	England/QEUH-138B016/2021	2021-03-04	Europe	United Kingdom	Department of Pathology, University of Cambridge	COVID-19 Genomics UK (COG-UK) Consortium	Aminu S. Jahun et al
EPI_ISL_1310490	England/QEUH-138B09E/2021	2021-03-04	Europe	United Kingdom	Department of Pathology, University of Cambridge	COVID-19 Genomics UK (COG-UK) Consortium	Aminu S. Jahun et al
EPI_ISL_1310491	England/QEUH-138B0BC/2021	2021-03-04	Europe	United Kingdom	Department of Pathology, University of Cambridge	COVID-19 Genomics UK (COG-UK) Consortium	Aminu S. Jahun et al
EPI_ISL_1310492	England/QEUH-138B0CB/2021	2021-03-04	Europe	United Kingdom	Department of Pathology, University of Cambridge	COVID-19 Genomics UK (COG-UK) Consortium	Aminu S. Jahun et al
EPI_ISL_1310494	England/QEUH-138B0E9/2021	2021-03-04	Europe	United Kingdom	Department of Pathology, University of Cambridge	COVID-19 Genomics UK (COG-UK) Consortium	Aminu S. Jahun et al
EPI_ISL_1310495	England/QEUH-138B0F8/2021	2021-03-04	Europe	United Kingdom	Department of Pathology, University of Cambridge	COVID-19 Genomics UK (COG-UK) Consortium	Aminu S. Jahun et al
EPI_ISL_1310500	England/QEUH-138B15F/2021	2021-03-04	Europe	United Kingdom	Department of Pathology, University of Cambridge	COVID-19 Genomics UK (COG-UK) Consortium	Aminu S. Jahun et al
EPI_ISL_1310501	England/QEUH-138B17D/2021	2021-03-04	Europe	United Kingdom	Department of Pathology, University of Cambridge	COVID-19 Genomics UK (COG-UK) Consortium	Aminu S. Jahun et al
EPI_ISL_1310502	England/QEUH-138B18C/2021	2021-03-04	Europe	United Kingdom	Department of Pathology, University of Cambridge	COVID-19 Genomics UK (COG-UK) Consortium	Aminu S. Jahun et al
EPI_ISL_1310504	England/QEUH-138B1AA/2021	2021-03-04	Europe	United Kingdom	Department of Pathology, University of Cambridge	COVID-19 Genomics UK (COG-UK) Consortium	Aminu S. Jahun et al
EPI_ISL_1310505	England/QEUH-138B1B9/2021	2021-03-04	Europe	United Kingdom	Department of Pathology, University of Cambridge	COVID-19 Genomics UK (COG-UK) Consortium	Aminu S. Jahun et al
EPI_ISL_1310511	England/QEUH-138B210/2021	2021-03-04	Europe	United Kingdom	Department of Pathology, University of Cambridge	COVID-19 Genomics UK (COG-UK) Consortium	Aminu S. Jahun et al
EPI_ISL_1310513	England/QEUH-138B23E/2021	2021-03-04	Europe	United Kingdom	Department of Pathology, University of Cambridge	COVID-19 Genomics UK (COG-UK) Consortium	Aminu S. Jahun et al
EPI_ISL_1310514	England/QEUH-138B26B/2021	2021-03-04	Europe	United Kingdom	Department of Pathology, University of Cambridge	COVID-19 Genomics UK (COG-UK) Consortium	Aminu S. Jahun et al
EPI_ISL_1310515	England/QEUH-138B289/2021	2021-03-04	Europe	United Kingdom	Department of Pathology, University of Cambridge	COVID-19 Genomics UK (COG-UK) Consortium	Aminu S. Jahun et al
EPI_ISL_1310518	England/QEUH-138B2E3/2021	2021-03-04	Europe	United Kingdom	Department of Pathology, University of Cambridge	COVID-19 Genomics UK (COG-UK) Consortium	Aminu S. Jahun et al
EPI_ISL_1310519	England/QEUH-138B30E/2021	2021-03-04	Europe	United Kingdom	Department of Pathology, University of Cambridge	COVID-19 Genomics UK (COG-UK) Consortium	Aminu S. Jahun et al
EPI_ISL_1310521	England/QEUH-138B32C/2021	2021-03-04	Europe	United Kingdom	Department of Pathology, University of Cambridge	COVID-19 Genomics UK (COG-UK) Consortium	Aminu S. Jahun et al
EPI_ISL_1310522	England/QEUH-138B33B/2021	2021-03-04	Europe	United Kingdom	Department of Pathology, University of Cambridge	COVID-19 Genomics UK (COG-UK) Consortium	Aminu S. Jahun et al
EPI_ISL_1310527	England/QEUH-138B386/2021	2021-03-04	Europe	United Kingdom	Department of Pathology, University of Cambridge	COVID-19 Genomics UK (COG-UK) Consortium	Aminu S. Jahun et al
EPI_ISL_1310529	England/QEUH-138B3A4/2021	2021-03-04	Europe	United Kingdom	Department of Pathology, University of Cambridge	COVID-19 Genomics UK (COG-UK) Consortium	Aminu S. Jahun et al
EPI_ISL_1310530	England/QEUH-138B3B3/2021	2021-03-04	Europe	United Kingdom	Department of Pathology, University of Cambridge	COVID-19 Genomics UK (COG-UK) Consortium	Aminu S. Jahun et al
EPI_ISL_1310532	England/QEUH-138B3D1/2021	2021-03-04	Europe	United Kingdom	Department of Pathology, University of Cambridge	COVID-19 Genomics UK (COG-UK) Consortium	Aminu S. Jahun et al
EPI_ISL_1310536	England/QEUH-138B41A/2021	2021-03-04	Europe	United Kingdom	Department of Pathology, University of Cambridge	COVID-19 Genomics UK (COG-UK) Consortium	Aminu S. Jahun et al
EPI_ISL_1310537	England/QEUH-138B429/2021	2021-03-04	Europe	United Kingdom	Department of Pathology, University of Cambridge	COVID-19 Genomics UK (COG-UK) Consortium	Aminu S. Jahun et al
EPI_ISL_1310539	England/QEUH-138B447/2021	2021-03-04	Europe	United Kingdom	Department of Pathology, University of Cambridge	COVID-19 Genomics UK (COG-UK) Consortium	Aminu S. Jahun et al
EPI_ISL_1310540	England/QEUH-138B456/2021	2021-03-04	Europe	United Kingdom	Department of Pathology, University of Cambridge	COVID-19 Genomics UK (COG-UK) Consortium	Aminu S. Jahun et al
EPI_ISL_1310541	England/QEUH-138B465/2021	2021-03-04	Europe	United Kingdom	Department of Pathology, University of Cambridge	COVID-19 Genomics UK (COG-UK) Consortium	Aminu S. Jahun et al
EPI_ISL_1310543	England/QEUH-138B483/2021	2021-03-04	Europe	United Kingdom	Department of Pathology, University of Cambridge	COVID-19 Genomics UK (COG-UK) Consortium	Aminu S. Jahun et al
EPI_ISL_1310544	England/QEUH-138B492/2021	2021-03-04	Europe	United Kingdom	Department of Pathology, University of Cambridge	COVID-19 Genomics UK (COG-UK) Consortium	Aminu S. Jahun et al
EPI_ISL_1310545	England/QEUH-138B4A1/2021	2021-03-04	Europe	United Kingdom	Department of Pathology, University of Cambridge	COVID-19 Genomics UK (COG-UK) Consortium	Aminu S. Jahun et al
EPI_ISL_1310547	England/QEUH-138B4DE/2021	2021-03-04	Europe	United Kingdom	Department of Pathology, University of Cambridge	COVID-19 Genomics UK (COG-UK) Consortium	Aminu S. Jahun et al
EPI_ISL_1310550	England/QEUH-138B508/2021	2021-03-04	Europe	United Kingdom	Department of Pathology, University of Cambridge	COVID-19 Genomics UK (COG-UK) Consortium	Aminu S. Jahun et al
EPI_ISL_1310553	England/QEUH-138B535/2021	2021-03-04	Europe	United Kingdom	Department of Pathology, University of Cambridge	COVID-19 Genomics UK (COG-UK) Consortium	Aminu S. Jahun et al
EPI_ISL_1310554	England/QEUH-138B544/2021	2021-03-04	Europe	United Kingdom	Department of Pathology, University of Cambridge	COVID-19 Genomics UK (COG-UK) Consortium	Aminu S. Jahun et al
EPI_ISL_1310555	England/QEUH-138B553/2021	2021-03-04	Europe	United Kingdom	Department of Pathology, University of Cambridge	COVID-19 Genomics UK (COG-UK) Consortium	Aminu S. Jahun et al
EPI_ISL_1310556	England/QEUH-138B562/2021	2021-03-04	Europe	United Kingdom	Department of Pathology, University of Cambridge	COVID-19 Genomics UK (COG-UK) Consortium	Aminu S. Jahun et al
EPI_ISL_1310557	England/QEUH-138B571/2021	2021-03-04	Europe	United Kingdom	Department of Pathology, University of Cambridge	COVID-19 Genomics UK (COG-UK) Consortium	Aminu S. Jahun et al
EPI_ISL_1310558	England/QEUH-138B580/2021	2021-03-04	Europe	United Kingdom	Department of Pathology, University of Cambridge	COVID-19 Genomics UK (COG-UK) Consortium	Aminu S. Jahun et al
EPI_ISL_1310559	England/QEUH-138B59F/2021	2021-03-04	Europe	United Kingdom	Department of Pathology, University of Cambridge	COVID-19 Genomics UK (COG-UK) Consortium	Aminu S. Jahun et al
EPI_ISL_1310560	England/QEUH-138B5AE/2021	2021-03-04	Europe	United Kingdom	Department of Pathology, University of Cambridge	COVID-19 Genomics UK (COG-UK) Consortium	Aminu S. Jahun et al
EPI_ISL_1310561	England/QEUH-138B5BD/2021	2021-03-04	Europe	United Kingdom	Department of Pathology, University of Cambridge	COVID-19 Genomics UK (COG-UK) Consortium	Aminu S. Jahun et al
EPI_ISL_1310562	England/QEUH-138B5CC/2021	2021-03-04	Europe	United Kingdom	Department of Pathology, University of Cambridge	COVID-19 Genomics UK (COG-UK) Consortium	Aminu S. Jahun et al
EPI_ISL_1310566	England/QEUH-138B605/2021	2021-03-04	Europe	United Kingdom	Department of Pathology, University of Cambridge	COVID-19 Genomics UK (COG-UK) Consortium	Aminu S. Jahun et al
EPI_ISL_1310567	England/QEUH-138B614/2021	2021-03-04	Europe	United Kingdom	Department of Pathology, University of Cambridge	COVID-19 Genomics UK (COG-UK) Consortium	Aminu S. Jahun et al
EPI_ISL_1310568	England/QEUH-138B623/2021	2021-03-04	Europe	United Kingdom	Department of Pathology, University of Cambridge	COVID-19 Genomics UK (COG-UK) Consortium	Aminu S. Jahun et al
EPI_ISL_1310569	England/QEUH-138B632/2021	2021-03-04	Europe	United Kingdom	Department of Pathology, University of Cambridge	COVID-19 Genomics UK (COG-UK) Consortium	Aminu S. Jahun et al
EPI_ISL_1310571	England/QEUH-138B650/2021	2021-03-04	Europe	United Kingdom	Department of Pathology, University of Cambridge	COVID-19 Genomics UK (COG-UK) Consortium	Aminu S. Jahun et al
EPI_ISL_1310573	England/QEUH-138B67E/2021	2021-03-04	Europe	United Kingdom	Department of Pathology, University of Cambridge	COVID-19 Genomics UK (COG-UK) Consortium	Aminu S. Jahun et al
EPI_ISL_1310576	England/QEUH-138B6BA/2021	2021-03-04	Europe	United Kingdom	Department of Pathology, University of Cambridge	COVID-19 Genomics UK (COG-UK) Consortium	Aminu S. Jahun et al
EPI_ISL_1310577	England/QEUH-138B6C9/2021	2021-03-04	Europe	United Kingdom	Department of Pathology, University of Cambridge	COVID-19 Genomics UK (COG-UK) Consortium	Aminu S. Jahun et al
EPI_ISL_1310578	England/QEUH-138B6D8/2021	2021-03-04	Europe	United Kingdom	Department of Pathology, University of Cambridge	COVID-19 Genomics UK (COG-UK) Consortium	Aminu S. Jahun et al
EPI_ISL_1310579	England/QEUH-138B6E7/2021	2021-03-04	Europe	United Kingdom	Department of Pathology, University of Cambridge	COVID-19 Genomics UK (COG-UK) Consortium	Aminu S. Jahun et al
EPI_ISL_1310580	England/QEUH-138B6F6/2021	2021-03-04	Europe	United Kingdom	Department of Pathology, University of Cambridge	COVID-19 Genomics UK (COG-UK) Consortium	Aminu S. Jahun et al
EPI_ISL_1310581	England/QEUH-138B702/2021	2021-03-04	Europe	United Kingdom	Department of Pathology, University of Cambridge	COVID-19 Genomics UK (COG-UK) Consortium	Aminu S. Jahun et al
EPI_ISL_1310582	England/QEUH-138B720/2021	2021-03-04	Europe	United Kingdom	Department of Pathology, University of Cambridge	COVID-19 Genomics UK (COG-UK) Consortium	Aminu S. Jahun et al
EPI_ISL_1310583	England/QEUH-138B73F/2021	2021-03-04	Europe	United Kingdom	Department of Pathology, University of Cambridge	COVID-19 Genomics UK (COG-UK) Consortium	Aminu S. Jahun et al
EPI_ISL_1310584	England/QEUH-138B74E/2021	2021-03-04	Europe	United Kingdom	Department of Pathology, University of Cambridge	COVID-19 Genomics UK (COG-UK) Consortium	Aminu S. Jahun et al
EPI_ISL_1310586	England/QEUH-138B77B/2021	2021-03-04	Europe	United Kingdom	Department of Pathology, University of Cambridge	COVID-19 Genomics UK (COG-UK) Consortium	Aminu S. Jahun et al
EPI_ISL_1310587	England/QEUH-138B78A/2021	2021-03-04	Europe	United Kingdom	Department of Pathology, University of Cambridge	COVID-19 Genomics UK (COG-UK) Consortium	Aminu S. Jahun et al
EPI_ISL_1310588	England/QEUH-138B799/2021	2021-03-04	Europe	United Kingdom	Department of Pathology, University of Cambridge	COVID-19 Genomics UK (COG-UK) Consortium	Aminu S. Jahun et al
EPI_ISL_1310589	England/QEUH-138B7A8/2021	2021-03-04	Europe	United Kingdom	Department of Pathology, University of Cambridge	COVID-19 Genomics UK (COG-UK) Consortium	Aminu S. Jahun et al
EPI_ISL_1310590	England/QEUH-138B7B7/2021	2021-03-04	Europe	United Kingdom	Department of Pathology, University of Cambridge	COVID-19 Genomics UK (COG-UK) Consortium	Aminu S. Jahun et al
EPI_ISL_1310591	England/QEUH-138B7C6/2021	2021-03-04	Europe	United Kingdom	Department of Pathology, University of Cambridge	COVID-19 Genomics UK (COG-UK) Consortium	Aminu S. Jahun et al
EPI_ISL_1310592	England/QEUH-138B7D5/2021	2021-03-04	Europe	United Kingdom	Department of Pathology, University of Cambridge	COVID-19 Genomics UK (COG-UK) Consortium	Aminu S. Jahun et al
EPI_ISL_1310594	England/QEUH-138B7F3/2021	2021-03-04	Europe	United Kingdom	Department of Pathology, University of Cambridge	COVID-19 Genomics UK (COG-UK) Consortium	Aminu S. Jahun et al
EPI_ISL_1310596	England/QEUH-138B81E/2021	2021-03-04	Europe	United Kingdom	Department of Pathology, University of Cambridge	COVID-19 Genomics UK (COG-UK) Consortium	Aminu S. Jahun et al
EPI_ISL_1310597	England/QEUH-138B82D/2021	2021-03-04	Europe	United Kingdom	Department of Pathology, University of Cambridge	COVID-19 Genomics UK (COG-UK) Consortium	Aminu S. Jahun et al
EPI_ISL_1310598	England/QEUH-138B83C/2021	2021-03-04	Europe	United Kingdom	Department of Pathology, University of Cambridge	COVID-19 Genomics UK (COG-UK) Consortium	Aminu S. Jahun et al
EPI_ISL_1310599	England/QEUH-138B84B/2021	2021-03-04	Europe	United Kingdom	Department of Pathology, University of Cambridge	COVID-19 Genomics UK (COG-UK) Consortium	Aminu S. Jahun et al
EPI_ISL_1310600	England/QEUH-138B869/2021	2021-03-04	Europe	United Kingdom	Department of Pathology, University of Cambridge	COVID-19 Genomics UK (COG-UK) Consortium	Aminu S. Jahun et al
EPI_ISL_1310601	England/QEUH-138B878/2021	2021-03-04	Europe	United Kingdom	Department of Pathology, University of Cambridge	COVID-19 Genomics UK (COG-UK) Consortium	Aminu S. Jahun et al
EPI_ISL_1310602	England/QEUH-138B887/2021	2021-03-04	Europe	United Kingdom	Department of Pathology, University of Cambridge	COVID-19 Genomics UK (COG-UK) Consortium	Aminu S. Jahun et al
EPI_ISL_1310604	England/QEUH-138B8B4/2021	2021-03-04	Europe	United Kingdom	Department of Pathology, University of Cambridge	COVID-19 Genomics UK (COG-UK) Consortium	Aminu S. Jahun et al
EPI_ISL_1310606	England/QEUH-138B8E1/2021	2021-03-04	Europe	United Kingdom	Department of Pathology, University of Cambridge	COVID-19 Genomics UK (COG-UK) Consortium	Aminu S. Jahun et al
EPI_ISL_1310607	England/QEUH-138B8F0/2021	2021-03-04	Europe	United Kingdom	Department of Pathology, University of Cambridge	COVID-19 Genomics UK (COG-UK) Consortium	Aminu S. Jahun et al
EPI_ISL_1310608	England/QEUH-138B90C/2021	2021-03-04	Europe	United Kingdom	Department of Pathology, University of Cambridge	COVID-19 Genomics UK (COG-UK) Consortium	Aminu S. Jahun et al
EPI_ISL_1310609	England/QEUH-138B91B/2021	2021-03-04	Europe	United Kingdom	Department of Pathology, University of Cambridge	COVID-19 Genomics UK (COG-UK) Consortium	Aminu S. Jahun et al
EPI_ISL_1310610	England/QEUH-138B92A/2021	2021-03-04	Europe	United Kingdom	Department of Pathology, University of Cambridge	COVID-19 Genomics UK (COG-UK) Consortium	Aminu S. Jahun et al
EPI_ISL_1310611	England/QEUH-138B939/2021	2021-03-04	Europe	United Kingdom	Department of Pathology, University of Cambridge	COVID-19 Genomics UK (COG-UK) Consortium	Aminu S. Jahun et al
EPI_ISL_1310613	England/QEUH-138B966/2021	2021-03-04	Europe	United Kingdom	Department of Pathology, University of Cambridge	COVID-19 Genomics UK (COG-UK) Consortium	Aminu S. Jahun et al
EPI_ISL_1310614	England/QEUH-138B975/2021	2021-03-04	Europe	United Kingdom	Department of Pathology, University of Cambridge	COVID-19 Genomics UK (COG-UK) Consortium	Aminu S. Jahun et al
EPI_ISL_1310616	England/QEUH-138B993/2021	2021-03-04	Europe	United Kingdom	Department of Pathology, University of Cambridge	COVID-19 Genomics UK (COG-UK) Consortium	Aminu S. Jahun et al
EPI_ISL_1310617	England/QEUH-138B9A2/2021	2021-03-04	Europe	United Kingdom	Department of Pathology, University of Cambridge	COVID-19 Genomics UK (COG-UK) Consortium	Aminu S. Jahun et al
EPI_ISL_1310618	England/QEUH-138B9B1/2021	2021-03-04	Europe	United Kingdom	Department of Pathology, University of Cambridge	COVID-19 Genomics UK (COG-UK) Consortium	Aminu S. Jahun et al
EPI_ISL_1310619	England/QEUH-138B9C0/2021	2021-03-04	Europe	United Kingdom	Department of Pathology, University of Cambridge	COVID-19 Genomics UK (COG-UK) Consortium	Aminu S. Jahun et al
EPI_ISL_1310620	England/QEUH-138B9DF/2021	2021-03-04	Europe	United Kingdom	Department of Pathology, University of Cambridge	COVID-19 Genomics UK (COG-UK) Consortium	Aminu S. Jahun et al
EPI_ISL_1310621	England/QEUH-138B9EE/2021	2021-03-04	Europe	United Kingdom	Department of Pathology, University of Cambridge	COVID-19 Genomics UK (COG-UK) Consortium	Aminu S. Jahun et al
EPI_ISL_1250213	England/QEUH-138BF46/2021	2021-03-04	Europe	United Kingdom	Department of Pathology, University of Cambridge	COVID-19 Genomics UK (COG-UK) Consortium	Aminu S. Jahun et al
EPI_ISL_1250214	England/QEUH-138BF55/2021	2021-03-04	Europe	United Kingdom	Department of Pathology, University of Cambridge	COVID-19 Genomics UK (COG-UK) Consortium	Aminu S. Jahun et al
EPI_ISL_1250215	England/QEUH-138BF64/2021	2021-03-04	Europe	United Kingdom	Department of Pathology, University of Cambridge	COVID-19 Genomics UK (COG-UK) Consortium	Aminu S. Jahun et al
EPI_ISL_1250220	England/QEUH-138BFBF/2021	2021-03-04	Europe	United Kingdom	Department of Pathology, University of Cambridge	COVID-19 Genomics UK (COG-UK) Consortium	Aminu S. Jahun et al
EPI_ISL_1310625	England/QEUH-138C015/2021	2021-03-04	Europe	United Kingdom	Department of Pathology, University of Cambridge	COVID-19 Genomics UK (COG-UK) Consortium	Aminu S. Jahun et al
EPI_ISL_1310626	England/QEUH-138C024/2021	2021-03-04	Europe	United Kingdom	Department of Pathology, University of Cambridge	COVID-19 Genomics UK (COG-UK) Consortium	Aminu S. Jahun et al
EPI_ISL_1310627	England/QEUH-138C033/2021	2021-03-05	Europe	United Kingdom	Department of Pathology, University of Cambridge	COVID-19 Genomics UK (COG-UK) Consortium	Aminu S. Jahun et al
EPI_ISL_1310628	England/QEUH-138C051/2021	2021-03-04	Europe	United Kingdom	Department of Pathology, University of Cambridge	COVID-19 Genomics UK (COG-UK) Consortium	Aminu S. Jahun et al
EPI_ISL_1310629	England/QEUH-138C07F/2021	2021-03-04	Europe	United Kingdom	Department of Pathology, University of Cambridge	COVID-19 Genomics UK (COG-UK) Consortium	Aminu S. Jahun et al
EPI_ISL_1310633	England/QEUH-138C0CA/2021	2021-03-04	Europe	United Kingdom	Department of Pathology, University of Cambridge	COVID-19 Genomics UK (COG-UK) Consortium	Aminu S. Jahun et al
EPI_ISL_1310635	England/QEUH-138C0E8/2021	2021-03-05	Europe	United Kingdom	Department of Pathology, University of Cambridge	COVID-19 Genomics UK (COG-UK) Consortium	Aminu S. Jahun et al
EPI_ISL_1310637	England/QEUH-138C103/2021	2021-03-04	Europe	United Kingdom	Department of Pathology, University of Cambridge	COVID-19 Genomics UK (COG-UK) Consortium	Aminu S. Jahun et al
EPI_ISL_1310638	England/QEUH-138C121/2021	2021-03-04	Europe	United Kingdom	Department of Pathology, University of Cambridge	COVID-19 Genomics UK (COG-UK) Consortium	Aminu S. Jahun et al
EPI_ISL_1310643	England/QEUH-138C17C/2021	2021-03-04	Europe	United Kingdom	Department of Pathology, University of Cambridge	COVID-19 Genomics UK (COG-UK) Consortium	Aminu S. Jahun et al
EPI_ISL_1310644	England/QEUH-138C18B/2021	2021-03-04	Europe	United Kingdom	Department of Pathology, University of Cambridge	COVID-19 Genomics UK (COG-UK) Consortium	Aminu S. Jahun et al
EPI_ISL_1310645	England/QEUH-138C19A/2021	2021-03-04	Europe	United Kingdom	Department of Pathology, University of Cambridge	COVID-19 Genomics UK (COG-UK) Consortium	Aminu S. Jahun et al
EPI_ISL_1310646	England/QEUH-138C1A9/2021	2021-03-05	Europe	United Kingdom	Department of Pathology, University of Cambridge	COVID-19 Genomics UK (COG-UK) Consortium	Aminu S. Jahun et al
EPI_ISL_1310647	England/QEUH-138C1B8/2021	2021-03-04	Europe	United Kingdom	Department of Pathology, University of Cambridge	COVID-19 Genomics UK (COG-UK) Consortium	Aminu S. Jahun et al
EPI_ISL_1310649	England/QEUH-138C1D6/2021	2021-03-04	Europe	United Kingdom	Department of Pathology, University of Cambridge	COVID-19 Genomics UK (COG-UK) Consortium	Aminu S. Jahun et al
EPI_ISL_1310653	England/QEUH-138C23D/2021	2021-03-04	Europe	United Kingdom	Department of Pathology, University of Cambridge	COVID-19 Genomics UK (COG-UK) Consortium	Aminu S. Jahun et al
EPI_ISL_1310654	England/QEUH-138C24C/2021	2021-03-04	Europe	United Kingdom	Department of Pathology, University of Cambridge	COVID-19 Genomics UK (COG-UK) Consortium	Aminu S. Jahun et al
EPI_ISL_1310655	England/QEUH-138C25B/2021	2021-03-04	Europe	United Kingdom	Department of Pathology, University of Cambridge	COVID-19 Genomics UK (COG-UK) Consortium	Aminu S. Jahun et al
EPI_ISL_1310657	England/QEUH-138C279/2021	2021-03-04	Europe	United Kingdom	Department of Pathology, University of Cambridge	COVID-19 Genomics UK (COG-UK) Consortium	Aminu S. Jahun et al
EPI_ISL_1310658	England/QEUH-138C288/2021	2021-03-04	Europe	United Kingdom	Department of Pathology, University of Cambridge	COVID-19 Genomics UK (COG-UK) Consortium	Aminu S. Jahun et al
EPI_ISL_1310664	England/QEUH-138C2E2/2021	2021-03-04	Europe	United Kingdom	Department of Pathology, University of Cambridge	COVID-19 Genomics UK (COG-UK) Consortium	Aminu S. Jahun et al
EPI_ISL_1310665	England/QEUH-138C2F1/2021	2021-03-04	Europe	United Kingdom	Department of Pathology, University of Cambridge	COVID-19 Genomics UK (COG-UK) Consortium	Aminu S. Jahun et al
EPI_ISL_1310666	England/QEUH-138C30D/2021	2021-03-04	Europe	United Kingdom	Department of Pathology, University of Cambridge	COVID-19 Genomics UK (COG-UK) Consortium	Aminu S. Jahun et al
EPI_ISL_1310667	England/QEUH-138C31C/2021	2021-03-05	Europe	United Kingdom	Department of Pathology, University of Cambridge	COVID-19 Genomics UK (COG-UK) Consortium	Aminu S. Jahun et al
EPI_ISL_1310668	England/QEUH-138C33A/2021	2021-03-04	Europe	United Kingdom	Department of Pathology, University of Cambridge	COVID-19 Genomics UK (COG-UK) Consortium	Aminu S. Jahun et al
EPI_ISL_1310669	England/QEUH-138C349/2021	2021-03-04	Europe	United Kingdom	Department of Pathology, University of Cambridge	COVID-19 Genomics UK (COG-UK) Consortium	Aminu S. Jahun et al
EPI_ISL_1310674	England/QEUH-138C3A3/2021	2021-03-04	Europe	United Kingdom	Department of Pathology, University of Cambridge	COVID-19 Genomics UK (COG-UK) Consortium	Aminu S. Jahun et al
EPI_ISL_1310675	England/QEUH-138C3B2/2021	2021-03-04	Europe	United Kingdom	Department of Pathology, University of Cambridge	COVID-19 Genomics UK (COG-UK) Consortium	Aminu S. Jahun et al
EPI_ISL_1310676	England/QEUH-138C3C1/2021	2021-03-05	Europe	United Kingdom	Department of Pathology, University of Cambridge	COVID-19 Genomics UK (COG-UK) Consortium	Aminu S. Jahun et al
EPI_ISL_1310677	England/QEUH-138C3D0/2021	2021-03-05	Europe	United Kingdom	Department of Pathology, University of Cambridge	COVID-19 Genomics UK (COG-UK) Consortium	Aminu S. Jahun et al
EPI_ISL_1310678	England/QEUH-138C3FE/2021	2021-03-04	Europe	United Kingdom	Department of Pathology, University of Cambridge	COVID-19 Genomics UK (COG-UK) Consortium	Aminu S. Jahun et al
EPI_ISL_1310684	England/QEUH-138C473/2021	2021-03-04	Europe	United Kingdom	Department of Pathology, University of Cambridge	COVID-19 Genomics UK (COG-UK) Consortium	Aminu S. Jahun et al
EPI_ISL_1310685	England/QEUH-138C482/2021	2021-03-05	Europe	United Kingdom	Department of Pathology, University of Cambridge	COVID-19 Genomics UK (COG-UK) Consortium	Aminu S. Jahun et al
EPI_ISL_1310687	England/QEUH-138C4A0/2021	2021-03-04	Europe	United Kingdom	Department of Pathology, University of Cambridge	COVID-19 Genomics UK (COG-UK) Consortium	Aminu S. Jahun et al
EPI_ISL_1310688	England/QEUH-138C4CE/2021	2021-03-04	Europe	United Kingdom	Department of Pathology, University of Cambridge	COVID-19 Genomics UK (COG-UK) Consortium	Aminu S. Jahun et al
EPI_ISL_1310692	England/QEUH-138C516/2021	2021-03-04	Europe	United Kingdom	Department of Pathology, University of Cambridge	COVID-19 Genomics UK (COG-UK) Consortium	Aminu S. Jahun et al
EPI_ISL_1310694	England/QEUH-138C534/2021	2021-03-04	Europe	United Kingdom	Department of Pathology, University of Cambridge	COVID-19 Genomics UK (COG-UK) Consortium	Aminu S. Jahun et al
EPI_ISL_1310695	England/QEUH-138C543/2021	2021-03-04	Europe	United Kingdom	Department of Pathology, University of Cambridge	COVID-19 Genomics UK (COG-UK) Consortium	Aminu S. Jahun et al
EPI_ISL_1310697	England/QEUH-138C561/2021	2021-03-04	Europe	United Kingdom	Department of Pathology, University of Cambridge	COVID-19 Genomics UK (COG-UK) Consortium	Aminu S. Jahun et al
EPI_ISL_1310699	England/QEUH-138C58F/2021	2021-03-04	Europe	United Kingdom	Department of Pathology, University of Cambridge	COVID-19 Genomics UK (COG-UK) Consortium	Aminu S. Jahun et al
EPI_ISL_1333056	England/QEUH-138ED94/2021	2021-03-01	Europe	United Kingdom	Lighthouse Lab in Glasgow	Wellcome Sanger Institute for the COVID-19 Genomics UK (COG-UK) Consortium	Harper VanSteenhouse et al
EPI_ISL_1333062	England/QEUH-138EDA3/2021	2021-03-01	Europe	United Kingdom	Lighthouse Lab in Glasgow	Wellcome Sanger Institute for the COVID-19 Genomics UK (COG-UK) Consortium	Harper VanSteenhouse et al
EPI_ISL_1332977	England/QEUH-138EDB2/2021	2021-03-01	Europe	United Kingdom	Lighthouse Lab in Glasgow	Wellcome Sanger Institute for the COVID-19 Genomics UK (COG-UK) Consortium	Harper VanSteenhouse et al
EPI_ISL_1333059	England/QEUH-138EDC1/2021	2021-03-01	Europe	United Kingdom	Lighthouse Lab in Glasgow	Wellcome Sanger Institute for the COVID-19 Genomics UK (COG-UK) Consortium	Harper VanSteenhouse et al
EPI_ISL_1333130	England/QEUH-138EDD0/2021	2021-03-01	Europe	United Kingdom	Lighthouse Lab in Glasgow	Wellcome Sanger Institute for the COVID-19 Genomics UK (COG-UK) Consortium	Harper VanSteenhouse et al
EPI_ISL_1333087	England/QEUH-138EDFE/2021	2021-03-01	Europe	United Kingdom	Lighthouse Lab in Glasgow	Wellcome Sanger Institute for the COVID-19 Genomics UK (COG-UK) Consortium	Harper VanSteenhouse et al
EPI_ISL_1333113	England/QEUH-138EE0A/2021	2021-03-01	Europe	United Kingdom	Lighthouse Lab in Glasgow	Wellcome Sanger Institute for the COVID-19 Genomics UK (COG-UK) Consortium	Harper VanSteenhouse et al
EPI_ISL_1333021	England/QEUH-138EE19/2021	2021-03-01	Europe	United Kingdom	Lighthouse Lab in Glasgow	Wellcome Sanger Institute for the COVID-19 Genomics UK (COG-UK) Consortium	Harper VanSteenhouse et al
EPI_ISL_1333173	England/QEUH-138EE28/2021	2021-03-01	Europe	United Kingdom	Lighthouse Lab in Glasgow	Wellcome Sanger Institute for the COVID-19 Genomics UK (COG-UK) Consortium	Harper VanSteenhouse et al
EPI_ISL_1332966	England/QEUH-138EE37/2021	2021-03-01	Europe	United Kingdom	Lighthouse Lab in Glasgow	Wellcome Sanger Institute for the COVID-19 Genomics UK (COG-UK) Consortium	Harper VanSteenhouse et al
EPI_ISL_1333110	England/QEUH-138EE46/2021	2021-03-01	Europe	United Kingdom	Lighthouse Lab in Glasgow	Wellcome Sanger Institute for the COVID-19 Genomics UK (COG-UK) Consortium	Harper VanSteenhouse et al
EPI_ISL_1333163	England/QEUH-138EE55/2021	2021-03-01	Europe	United Kingdom	Lighthouse Lab in Glasgow	Wellcome Sanger Institute for the COVID-19 Genomics UK (COG-UK) Consortium	Harper VanSteenhouse et al
EPI_ISL_1332958	England/QEUH-138EE64/2021	2021-03-01	Europe	United Kingdom	Lighthouse Lab in Glasgow	Wellcome Sanger Institute for the COVID-19 Genomics UK (COG-UK) Consortium	Harper VanSteenhouse et al
EPI_ISL_1333170	England/QEUH-138EE82/2021	2021-03-01	Europe	United Kingdom	Lighthouse Lab in Glasgow	Wellcome Sanger Institute for the COVID-19 Genomics UK (COG-UK) Consortium	Harper VanSteenhouse et al
EPI_ISL_1332960	England/QEUH-138EE91/2021	2021-03-01	Europe	United Kingdom	Lighthouse Lab in Glasgow	Wellcome Sanger Institute for the COVID-19 Genomics UK (COG-UK) Consortium	Harper VanSteenhouse et al
EPI_ISL_1332982	England/QEUH-138EEA0/2021	2021-03-01	Europe	United Kingdom	Lighthouse Lab in Glasgow	Wellcome Sanger Institute for the COVID-19 Genomics UK (COG-UK) Consortium	Harper VanSteenhouse et al
EPI_ISL_1332973	England/QEUH-138EECE/2021	2021-03-01	Europe	United Kingdom	Lighthouse Lab in Glasgow	Wellcome Sanger Institute for the COVID-19 Genomics UK (COG-UK) Consortium	Harper VanSteenhouse et al
EPI_ISL_1333028	England/QEUH-138EEDD/2021	2021-03-01	Europe	United Kingdom	Lighthouse Lab in Glasgow	Wellcome Sanger Institute for the COVID-19 Genomics UK (COG-UK) Consortium	Harper VanSteenhouse et al
EPI_ISL_1333145	England/QEUH-138EEEC/2021	2021-03-01	Europe	United Kingdom	Lighthouse Lab in Glasgow	Wellcome Sanger Institute for the COVID-19 Genomics UK (COG-UK) Consortium	Harper VanSteenhouse et al
EPI_ISL_1333036	England/QEUH-138EF07/2021	2021-03-01	Europe	United Kingdom	Lighthouse Lab in Glasgow	Wellcome Sanger Institute for the COVID-19 Genomics UK (COG-UK) Consortium	Harper VanSteenhouse et al
EPI_ISL_1333149	England/QEUH-138EF16/2021	2021-03-01	Europe	United Kingdom	Lighthouse Lab in Glasgow	Wellcome Sanger Institute for the COVID-19 Genomics UK (COG-UK) Consortium	Harper VanSteenhouse et al
EPI_ISL_1333091	England/QEUH-138EF34/2021	2021-02-21	Europe	United Kingdom	Lighthouse Lab in Glasgow	Wellcome Sanger Institute for the COVID-19 Genomics UK (COG-UK) Consortium	Harper VanSteenhouse et al
EPI_ISL_1333016	England/QEUH-138EF43/2021	2021-02-21	Europe	United Kingdom	Lighthouse Lab in Glasgow	Wellcome Sanger Institute for the COVID-19 Genomics UK (COG-UK) Consortium	Harper VanSteenhouse et al
EPI_ISL_1333111	England/QEUH-138EF52/2021	2021-03-01	Europe	United Kingdom	Lighthouse Lab in Glasgow	Wellcome Sanger Institute for the COVID-19 Genomics UK (COG-UK) Consortium	Harper VanSteenhouse et al
EPI_ISL_1333092	England/QEUH-138EF61/2021	2021-02-21	Europe	United Kingdom	Lighthouse Lab in Glasgow	Wellcome Sanger Institute for the COVID-19 Genomics UK (COG-UK) Consortium	Harper VanSteenhouse et al
EPI_ISL_1333133	England/QEUH-138EFBC/2021	2021-02-28	Europe	United Kingdom	Lighthouse Lab in Glasgow	Wellcome Sanger Institute for the COVID-19 Genomics UK (COG-UK) Consortium	Harper VanSteenhouse et al
EPI_ISL_1333159	England/QEUH-138EFDA/2021	2021-02-26	Europe	United Kingdom	Lighthouse Lab in Glasgow	Wellcome Sanger Institute for the COVID-19 Genomics UK (COG-UK) Consortium	Harper VanSteenhouse et al
EPI_ISL_1333027	England/QEUH-138EFE9/2021	2021-03-01	Europe	United Kingdom	Lighthouse Lab in Glasgow	Wellcome Sanger Institute for the COVID-19 Genomics UK (COG-UK) Consortium	Harper VanSteenhouse et al
EPI_ISL_1333041	England/QEUH-138EFF8/2021	2021-03-01	Europe	United Kingdom	Lighthouse Lab in Glasgow	Wellcome Sanger Institute for the COVID-19 Genomics UK (COG-UK) Consortium	Harper VanSteenhouse et al
EPI_ISL_1333138	England/QEUH-138F003/2021	2021-03-01	Europe	United Kingdom	Lighthouse Lab in Glasgow	Wellcome Sanger Institute for the COVID-19 Genomics UK (COG-UK) Consortium	Harper VanSteenhouse et al
EPI_ISL_1333165	England/QEUH-138F012/2021	2021-03-01	Europe	United Kingdom	Lighthouse Lab in Glasgow	Wellcome Sanger Institute for the COVID-19 Genomics UK (COG-UK) Consortium	Harper VanSteenhouse et al
EPI_ISL_1333018	England/QEUH-138F021/2021	2021-02-27	Europe	United Kingdom	Lighthouse Lab in Glasgow	Wellcome Sanger Institute for the COVID-19 Genomics UK (COG-UK) Consortium	Harper VanSteenhouse et al
EPI_ISL_1333096	England/QEUH-138F030/2021	2021-02-27	Europe	United Kingdom	Lighthouse Lab in Glasgow	Wellcome Sanger Institute for the COVID-19 Genomics UK (COG-UK) Consortium	Harper VanSteenhouse et al
EPI_ISL_1333061	England/QEUH-138F04F/2021	2021-02-27	Europe	United Kingdom	Lighthouse Lab in Glasgow	Wellcome Sanger Institute for the COVID-19 Genomics UK (COG-UK) Consortium	Harper VanSteenhouse et al
EPI_ISL_1333034	England/QEUH-138F05E/2021	2021-02-27	Europe	United Kingdom	Lighthouse Lab in Glasgow	Wellcome Sanger Institute for the COVID-19 Genomics UK (COG-UK) Consortium	Harper VanSteenhouse et al
EPI_ISL_1333156	England/QEUH-138F08B/2021	2021-02-27	Europe	United Kingdom	Lighthouse Lab in Glasgow	Wellcome Sanger Institute for the COVID-19 Genomics UK (COG-UK) Consortium	Harper VanSteenhouse et al
EPI_ISL_1333127	England/QEUH-138F09A/2021	2021-02-27	Europe	United Kingdom	Lighthouse Lab in Glasgow	Wellcome Sanger Institute for the COVID-19 Genomics UK (COG-UK) Consortium	Harper VanSteenhouse et al
EPI_ISL_1332988	England/QEUH-138F0A9/2021	2021-02-27	Europe	United Kingdom	Lighthouse Lab in Glasgow	Wellcome Sanger Institute for the COVID-19 Genomics UK (COG-UK) Consortium	Harper VanSteenhouse et al
EPI_ISL_1333084	England/QEUH-138F0B8/2021	2021-02-27	Europe	United Kingdom	Lighthouse Lab in Glasgow	Wellcome Sanger Institute for the COVID-19 Genomics UK (COG-UK) Consortium	Harper VanSteenhouse et al
EPI_ISL_1333063	England/QEUH-138F0D6/2021	2021-02-27	Europe	United Kingdom	Lighthouse Lab in Glasgow	Wellcome Sanger Institute for the COVID-19 Genomics UK (COG-UK) Consortium	Harper VanSteenhouse et al
EPI_ISL_1332981	England/QEUH-138F0F4/2021	2021-02-28	Europe	United Kingdom	Lighthouse Lab in Glasgow	Wellcome Sanger Institute for the COVID-19 Genomics UK (COG-UK) Consortium	Harper VanSteenhouse et al
EPI_ISL_1332961	England/QEUH-138F100/2021	2021-02-28	Europe	United Kingdom	Lighthouse Lab in Glasgow	Wellcome Sanger Institute for the COVID-19 Genomics UK (COG-UK) Consortium	Harper VanSteenhouse et al
EPI_ISL_1332965	England/QEUH-138F11F/2021	2021-02-27	Europe	United Kingdom	Lighthouse Lab in Glasgow	Wellcome Sanger Institute for the COVID-19 Genomics UK (COG-UK) Consortium	Harper VanSteenhouse et al
EPI_ISL_1332983	England/QEUH-138F12E/2021	2021-02-28	Europe	United Kingdom	Lighthouse Lab in Glasgow	Wellcome Sanger Institute for the COVID-19 Genomics UK (COG-UK) Consortium	Harper VanSteenhouse et al
EPI_ISL_1333039	England/QEUH-138F13D/2021	2021-02-27	Europe	United Kingdom	Lighthouse Lab in Glasgow	Wellcome Sanger Institute for the COVID-19 Genomics UK (COG-UK) Consortium	Harper VanSteenhouse et al
EPI_ISL_1333089	England/QEUH-138F14C/2021	2021-02-27	Europe	United Kingdom	Lighthouse Lab in Glasgow	Wellcome Sanger Institute for the COVID-19 Genomics UK (COG-UK) Consortium	Harper VanSteenhouse et al
EPI_ISL_1333117	England/QEUH-138F16A/2021	2021-03-01	Europe	United Kingdom	Lighthouse Lab in Glasgow	Wellcome Sanger Institute for the COVID-19 Genomics UK (COG-UK) Consortium	Harper VanSteenhouse et al
EPI_ISL_1333169	England/QEUH-138F179/2021	2021-03-01	Europe	United Kingdom	Lighthouse Lab in Glasgow	Wellcome Sanger Institute for the COVID-19 Genomics UK (COG-UK) Consortium	Harper VanSteenhouse et al
EPI_ISL_1333100	England/QEUH-138F188/2021	2021-03-01	Europe	United Kingdom	Lighthouse Lab in Glasgow	Wellcome Sanger Institute for the COVID-19 Genomics UK (COG-UK) Consortium	Harper VanSteenhouse et al
EPI_ISL_1333090	England/QEUH-138F197/2021	2021-03-01	Europe	United Kingdom	Lighthouse Lab in Glasgow	Wellcome Sanger Institute for the COVID-19 Genomics UK (COG-UK) Consortium	Harper VanSteenhouse et al
EPI_ISL_1333047	England/QEUH-138F1B5/2021	2021-03-01	Europe	United Kingdom	Lighthouse Lab in Glasgow	Wellcome Sanger Institute for the COVID-19 Genomics UK (COG-UK) Consortium	Harper VanSteenhouse et al
EPI_ISL_1333122	England/QEUH-138F1C4/2021	2021-03-01	Europe	United Kingdom	Lighthouse Lab in Glasgow	Wellcome Sanger Institute for the COVID-19 Genomics UK (COG-UK) Consortium	Harper VanSteenhouse et al
EPI_ISL_1333054	England/QEUH-138F1D3/2021	2021-03-01	Europe	United Kingdom	Lighthouse Lab in Glasgow	Wellcome Sanger Institute for the COVID-19 Genomics UK (COG-UK) Consortium	Harper VanSteenhouse et al
EPI_ISL_1333146	England/QEUH-138F1E2/2021	2021-03-01	Europe	United Kingdom	Lighthouse Lab in Glasgow	Wellcome Sanger Institute for the COVID-19 Genomics UK (COG-UK) Consortium	Harper VanSteenhouse et al
EPI_ISL_1333033	England/QEUH-138F1F1/2021	2021-03-01	Europe	United Kingdom	Lighthouse Lab in Glasgow	Wellcome Sanger Institute for the COVID-19 Genomics UK (COG-UK) Consortium	Harper VanSteenhouse et al
EPI_ISL_1333160	England/QEUH-138F20D/2021	2021-03-01	Europe	United Kingdom	Lighthouse Lab in Glasgow	Wellcome Sanger Institute for the COVID-19 Genomics UK (COG-UK) Consortium	Harper VanSteenhouse et al
EPI_ISL_1332999	England/QEUH-138F21C/2021	2021-03-01	Europe	United Kingdom	Lighthouse Lab in Glasgow	Wellcome Sanger Institute for the COVID-19 Genomics UK (COG-UK) Consortium	Harper VanSteenhouse et al
EPI_ISL_1333088	England/QEUH-138F249/2021	2021-03-01	Europe	United Kingdom	Lighthouse Lab in Glasgow	Wellcome Sanger Institute for the COVID-19 Genomics UK (COG-UK) Consortium	Harper VanSteenhouse et al
EPI_ISL_1332984	England/QEUH-138F258/2021	2021-03-01	Europe	United Kingdom	Lighthouse Lab in Glasgow	Wellcome Sanger Institute for the COVID-19 Genomics UK (COG-UK) Consortium	Harper VanSteenhouse et al
EPI_ISL_1333132	England/QEUH-138F267/2021	2021-03-01	Europe	United Kingdom	Lighthouse Lab in Glasgow	Wellcome Sanger Institute for the COVID-19 Genomics UK (COG-UK) Consortium	Harper VanSteenhouse et al
EPI_ISL_1333128	England/QEUH-138F276/2021	2021-03-01	Europe	United Kingdom	Lighthouse Lab in Glasgow	Wellcome Sanger Institute for the COVID-19 Genomics UK (COG-UK) Consortium	Harper VanSteenhouse et al
EPI_ISL_1332971	England/QEUH-138F285/2021	2021-03-01	Europe	United Kingdom	Lighthouse Lab in Glasgow	Wellcome Sanger Institute for the COVID-19 Genomics UK (COG-UK) Consortium	Harper VanSteenhouse et al
EPI_ISL_1333013	England/QEUH-138F294/2021	2021-03-01	Europe	United Kingdom	Lighthouse Lab in Glasgow	Wellcome Sanger Institute for the COVID-19 Genomics UK (COG-UK) Consortium	Harper VanSteenhouse et al
EPI_ISL_1333057	England/QEUH-138F2A3/2021	2021-03-01	Europe	United Kingdom	Lighthouse Lab in Glasgow	Wellcome Sanger Institute for the COVID-19 Genomics UK (COG-UK) Consortium	Harper VanSteenhouse et al
EPI_ISL_1333162	England/QEUH-138F2B2/2021	2021-03-01	Europe	United Kingdom	Lighthouse Lab in Glasgow	Wellcome Sanger Institute for the COVID-19 Genomics UK (COG-UK) Consortium	Harper VanSteenhouse et al
EPI_ISL_1333001	England/QEUH-138F2D0/2021	2021-03-01	Europe	United Kingdom	Lighthouse Lab in Glasgow	Wellcome Sanger Institute for the COVID-19 Genomics UK (COG-UK) Consortium	Harper VanSteenhouse et al
EPI_ISL_1333107	England/QEUH-138F2EF/2021	2021-03-01	Europe	United Kingdom	Lighthouse Lab in Glasgow	Wellcome Sanger Institute for the COVID-19 Genomics UK (COG-UK) Consortium	Harper VanSteenhouse et al
EPI_ISL_1333051	England/QEUH-138F2FE/2021	2021-03-01	Europe	United Kingdom	Lighthouse Lab in Glasgow	Wellcome Sanger Institute for the COVID-19 Genomics UK (COG-UK) Consortium	Harper VanSteenhouse et al
EPI_ISL_1333166	England/QEUH-138F30A/2021	2021-03-01	Europe	United Kingdom	Lighthouse Lab in Glasgow	Wellcome Sanger Institute for the COVID-19 Genomics UK (COG-UK) Consortium	Harper VanSteenhouse et al
EPI_ISL_1333153	England/QEUH-138F319/2021	2021-03-01	Europe	United Kingdom	Lighthouse Lab in Glasgow	Wellcome Sanger Institute for the COVID-19 Genomics UK (COG-UK) Consortium	Harper VanSteenhouse et al
EPI_ISL_1332986	England/QEUH-138F346/2021	2021-02-28	Europe	United Kingdom	Lighthouse Lab in Glasgow	Wellcome Sanger Institute for the COVID-19 Genomics UK (COG-UK) Consortium	Harper VanSteenhouse et al
EPI_ISL_1332991	England/QEUH-138F355/2021	2021-03-01	Europe	United Kingdom	Lighthouse Lab in Glasgow	Wellcome Sanger Institute for the COVID-19 Genomics UK (COG-UK) Consortium	Harper VanSteenhouse et al
EPI_ISL_1332899	England/QEUH-138F3BF/2021	2021-03-02	Europe	United Kingdom	Lighthouse Lab in Glasgow	Wellcome Sanger Institute for the COVID-19 Genomics UK (COG-UK) Consortium	Harper VanSteenhouse et al
EPI_ISL_1332878	England/QEUH-138F3DD/2021	2021-03-02	Europe	United Kingdom	Lighthouse Lab in Glasgow	Wellcome Sanger Institute for the COVID-19 Genomics UK (COG-UK) Consortium	Harper VanSteenhouse et al
EPI_ISL_1333361	England/QEUH-138F3EC/2021	2021-03-01	Europe	United Kingdom	Lighthouse Lab in Glasgow	Wellcome Sanger Institute for the COVID-19 Genomics UK (COG-UK) Consortium	Harper VanSteenhouse et al
EPI_ISL_1333457	England/QEUH-138F425/2021	2021-03-01	Europe	United Kingdom	Lighthouse Lab in Glasgow	Wellcome Sanger Institute for the COVID-19 Genomics UK (COG-UK) Consortium	Harper VanSteenhouse et al
EPI_ISL_1333425	England/QEUH-138F4CB/2021	2021-02-24	Europe	United Kingdom	Lighthouse Lab in Glasgow	Wellcome Sanger Institute for the COVID-19 Genomics UK (COG-UK) Consortium	Harper VanSteenhouse et al
EPI_ISL_1333369	England/QEUH-138F4F8/2021	2021-03-01	Europe	United Kingdom	Lighthouse Lab in Glasgow	Wellcome Sanger Institute for the COVID-19 Genomics UK (COG-UK) Consortium	Harper VanSteenhouse et al
EPI_ISL_1333336	England/QEUH-138F504/2021	2021-03-01	Europe	United Kingdom	Lighthouse Lab in Glasgow	Wellcome Sanger Institute for the COVID-19 Genomics UK (COG-UK) Consortium	Harper VanSteenhouse et al
EPI_ISL_1333373	England/QEUH-138F522/2021	2021-02-27	Europe	United Kingdom	Lighthouse Lab in Glasgow	Wellcome Sanger Institute for the COVID-19 Genomics UK (COG-UK) Consortium	Harper VanSteenhouse et al
EPI_ISL_1333467	England/QEUH-138F540/2021	2021-02-28	Europe	United Kingdom	Lighthouse Lab in Glasgow	Wellcome Sanger Institute for the COVID-19 Genomics UK (COG-UK) Consortium	Harper VanSteenhouse et al
EPI_ISL_1333437	England/QEUH-138F56E/2021	2021-02-28	Europe	United Kingdom	Lighthouse Lab in Glasgow	Wellcome Sanger Institute for the COVID-19 Genomics UK (COG-UK) Consortium	Harper VanSteenhouse et al
EPI_ISL_1333359	England/QEUH-138F5B9/2021	2021-03-01	Europe	United Kingdom	Lighthouse Lab in Glasgow	Wellcome Sanger Institute for the COVID-19 Genomics UK (COG-UK) Consortium	Harper VanSteenhouse et al
EPI_ISL_1333448	England/QEUH-138F5E6/2021	2021-03-01	Europe	United Kingdom	Lighthouse Lab in Glasgow	Wellcome Sanger Institute for the COVID-19 Genomics UK (COG-UK) Consortium	Harper VanSteenhouse et al
EPI_ISL_1333357	England/QEUH-138F62F/2021	2021-03-02	Europe	United Kingdom	Lighthouse Lab in Glasgow	Wellcome Sanger Institute for the COVID-19 Genomics UK (COG-UK) Consortium	Harper VanSteenhouse et al
EPI_ISL_1333397	England/QEUH-138F64D/2021	2021-02-28	Europe	United Kingdom	Lighthouse Lab in Glasgow	Wellcome Sanger Institute for the COVID-19 Genomics UK (COG-UK) Consortium	Harper VanSteenhouse et al
EPI_ISL_1333427	England/QEUH-138F698/2021	2021-03-02	Europe	United Kingdom	Lighthouse Lab in Glasgow	Wellcome Sanger Institute for the COVID-19 Genomics UK (COG-UK) Consortium	Harper VanSteenhouse et al
EPI_ISL_1333401	England/QEUH-138F6A7/2021	2021-03-02	Europe	United Kingdom	Lighthouse Lab in Glasgow	Wellcome Sanger Institute for the COVID-19 Genomics UK (COG-UK) Consortium	Harper VanSteenhouse et al
EPI_ISL_1333466	England/QEUH-138F6B6/2021	2021-03-02	Europe	United Kingdom	Lighthouse Lab in Glasgow	Wellcome Sanger Institute for the COVID-19 Genomics UK (COG-UK) Consortium	Harper VanSteenhouse et al
EPI_ISL_1333443	England/QEUH-138F6C5/2021	2021-03-02	Europe	United Kingdom	Lighthouse Lab in Glasgow	Wellcome Sanger Institute for the COVID-19 Genomics UK (COG-UK) Consortium	Harper VanSteenhouse et al
EPI_ISL_1333449	England/QEUH-138F71D/2021	2021-03-02	Europe	United Kingdom	Lighthouse Lab in Glasgow	Wellcome Sanger Institute for the COVID-19 Genomics UK (COG-UK) Consortium	Harper VanSteenhouse et al
EPI_ISL_1333435	England/QEUH-138F72C/2021	2021-03-02	Europe	United Kingdom	Lighthouse Lab in Glasgow	Wellcome Sanger Institute for the COVID-19 Genomics UK (COG-UK) Consortium	Harper VanSteenhouse et al
EPI_ISL_1333385	England/QEUH-138F73B/2021	2021-03-02	Europe	United Kingdom	Lighthouse Lab in Glasgow	Wellcome Sanger Institute for the COVID-19 Genomics UK (COG-UK) Consortium	Harper VanSteenhouse et al
EPI_ISL_1333405	England/QEUH-138F74A/2021	2021-03-02	Europe	United Kingdom	Lighthouse Lab in Glasgow	Wellcome Sanger Institute for the COVID-19 Genomics UK (COG-UK) Consortium	Harper VanSteenhouse et al
EPI_ISL_1333399	England/QEUH-138F759/2021	2021-03-02	Europe	United Kingdom	Lighthouse Lab in Glasgow	Wellcome Sanger Institute for the COVID-19 Genomics UK (COG-UK) Consortium	Harper VanSteenhouse et al
EPI_ISL_1333363	England/QEUH-138F777/2021	2021-03-02	Europe	United Kingdom	Lighthouse Lab in Glasgow	Wellcome Sanger Institute for the COVID-19 Genomics UK (COG-UK) Consortium	Harper VanSteenhouse et al
EPI_ISL_1333451	England/QEUH-138F786/2021	2021-03-02	Europe	United Kingdom	Lighthouse Lab in Glasgow	Wellcome Sanger Institute for the COVID-19 Genomics UK (COG-UK) Consortium	Harper VanSteenhouse et al
EPI_ISL_1333072	England/QEUH-138F7B3/2021	2021-03-01	Europe	United Kingdom	Lighthouse Lab in Glasgow	Wellcome Sanger Institute for the COVID-19 Genomics UK (COG-UK) Consortium	Harper VanSteenhouse et al
EPI_ISL_1333048	England/QEUH-138F829/2021	2021-03-01	Europe	United Kingdom	Lighthouse Lab in Glasgow	Wellcome Sanger Institute for the COVID-19 Genomics UK (COG-UK) Consortium	Harper VanSteenhouse et al
EPI_ISL_1333073	England/QEUH-138F847/2021	2021-02-23	Europe	United Kingdom	Lighthouse Lab in Glasgow	Wellcome Sanger Institute for the COVID-19 Genomics UK (COG-UK) Consortium	Harper VanSteenhouse et al
EPI_ISL_1333120	England/QEUH-138F874/2021	2021-02-27	Europe	United Kingdom	Lighthouse Lab in Glasgow	Wellcome Sanger Institute for the COVID-19 Genomics UK (COG-UK) Consortium	Harper VanSteenhouse et al
EPI_ISL_1333080	England/QEUH-138F883/2021	2021-03-01	Europe	United Kingdom	Lighthouse Lab in Glasgow	Wellcome Sanger Institute for the COVID-19 Genomics UK (COG-UK) Consortium	Harper VanSteenhouse et al
EPI_ISL_1333140	England/QEUH-138F8CF/2021	2021-02-28	Europe	United Kingdom	Lighthouse Lab in Glasgow	Wellcome Sanger Institute for the COVID-19 Genomics UK (COG-UK) Consortium	Harper VanSteenhouse et al
EPI_ISL_1332987	England/QEUH-138F8ED/2021	2021-03-01	Europe	United Kingdom	Lighthouse Lab in Glasgow	Wellcome Sanger Institute for the COVID-19 Genomics UK (COG-UK) Consortium	Harper VanSteenhouse et al
EPI_ISL_1333020	England/QEUH-138F8FC/2021	2021-03-01	Europe	United Kingdom	Lighthouse Lab in Glasgow	Wellcome Sanger Institute for the COVID-19 Genomics UK (COG-UK) Consortium	Harper VanSteenhouse et al
EPI_ISL_1333038	England/QEUH-138F908/2021	2021-02-28	Europe	United Kingdom	Lighthouse Lab in Glasgow	Wellcome Sanger Institute for the COVID-19 Genomics UK (COG-UK) Consortium	Harper VanSteenhouse et al
EPI_ISL_1333004	England/QEUH-138F917/2021	2021-02-28	Europe	United Kingdom	Lighthouse Lab in Glasgow	Wellcome Sanger Institute for the COVID-19 Genomics UK (COG-UK) Consortium	Harper VanSteenhouse et al
EPI_ISL_1333075	England/QEUH-138F935/2021	2021-02-28	Europe	United Kingdom	Lighthouse Lab in Glasgow	Wellcome Sanger Institute for the COVID-19 Genomics UK (COG-UK) Consortium	Harper VanSteenhouse et al
EPI_ISL_1332963	England/QEUH-138F953/2021	2021-03-01	Europe	United Kingdom	Lighthouse Lab in Glasgow	Wellcome Sanger Institute for the COVID-19 Genomics UK (COG-UK) Consortium	Harper VanSteenhouse et al
EPI_ISL_1333097	England/QEUH-138F962/2021	2021-03-03	Europe	United Kingdom	Lighthouse Lab in Glasgow	Wellcome Sanger Institute for the COVID-19 Genomics UK (COG-UK) Consortium	Harper VanSteenhouse et al
EPI_ISL_1333108	England/QEUH-138F971/2021	2021-03-03	Europe	United Kingdom	Lighthouse Lab in Glasgow	Wellcome Sanger Institute for the COVID-19 Genomics UK (COG-UK) Consortium	Harper VanSteenhouse et al
EPI_ISL_1332990	England/QEUH-138F980/2021	2021-03-03	Europe	United Kingdom	Lighthouse Lab in Glasgow	Wellcome Sanger Institute for the COVID-19 Genomics UK (COG-UK) Consortium	Harper VanSteenhouse et al
EPI_ISL_1333024	England/QEUH-138F99F/2021	2021-03-03	Europe	United Kingdom	Lighthouse Lab in Glasgow	Wellcome Sanger Institute for the COVID-19 Genomics UK (COG-UK) Consortium	Harper VanSteenhouse et al
EPI_ISL_1333082	England/QEUH-138F9BD/2021	2021-03-03	Europe	United Kingdom	Lighthouse Lab in Glasgow	Wellcome Sanger Institute for the COVID-19 Genomics UK (COG-UK) Consortium	Harper VanSteenhouse et al
EPI_ISL_1333000	England/QEUH-138F9CC/2021	2021-03-03	Europe	United Kingdom	Lighthouse Lab in Glasgow	Wellcome Sanger Institute for the COVID-19 Genomics UK (COG-UK) Consortium	Harper VanSteenhouse et al
EPI_ISL_1333125	England/QEUH-138F9DB/2021	2021-03-03	Europe	United Kingdom	Lighthouse Lab in Glasgow	Wellcome Sanger Institute for the COVID-19 Genomics UK (COG-UK) Consortium	Harper VanSteenhouse et al
EPI_ISL_1333085	England/QEUH-138F9EA/2021	2021-03-03	Europe	United Kingdom	Lighthouse Lab in Glasgow	Wellcome Sanger Institute for the COVID-19 Genomics UK (COG-UK) Consortium	Harper VanSteenhouse et al
EPI_ISL_1333136	England/QEUH-138F9F9/2021	2021-03-03	Europe	United Kingdom	Lighthouse Lab in Glasgow	Wellcome Sanger Institute for the COVID-19 Genomics UK (COG-UK) Consortium	Harper VanSteenhouse et al
EPI_ISL_1333142	England/QEUH-138FA05/2021	2021-03-03	Europe	United Kingdom	Lighthouse Lab in Glasgow	Wellcome Sanger Institute for the COVID-19 Genomics UK (COG-UK) Consortium	Harper VanSteenhouse et al
EPI_ISL_1333124	England/QEUH-138FA14/2021	2021-03-03	Europe	United Kingdom	Lighthouse Lab in Glasgow	Wellcome Sanger Institute for the COVID-19 Genomics UK (COG-UK) Consortium	Harper VanSteenhouse et al
EPI_ISL_1333012	England/QEUH-138FA23/2021	2021-03-03	Europe	United Kingdom	Lighthouse Lab in Glasgow	Wellcome Sanger Institute for the COVID-19 Genomics UK (COG-UK) Consortium	Harper VanSteenhouse et al
EPI_ISL_1333071	England/QEUH-138FA32/2021	2021-03-01	Europe	United Kingdom	Lighthouse Lab in Glasgow	Wellcome Sanger Institute for the COVID-19 Genomics UK (COG-UK) Consortium	Harper VanSteenhouse et al
EPI_ISL_1333025	England/QEUH-138FA41/2021	2021-03-03	Europe	United Kingdom	Lighthouse Lab in Glasgow	Wellcome Sanger Institute for the COVID-19 Genomics UK (COG-UK) Consortium	Harper VanSteenhouse et al
EPI_ISL_1333076	England/QEUH-138FA50/2021	2021-03-01	Europe	United Kingdom	Lighthouse Lab in Glasgow	Wellcome Sanger Institute for the COVID-19 Genomics UK (COG-UK) Consortium	Harper VanSteenhouse et al
EPI_ISL_1333052	England/QEUH-138FABA/2021	2021-03-03	Europe	United Kingdom	Lighthouse Lab in Glasgow	Wellcome Sanger Institute for the COVID-19 Genomics UK (COG-UK) Consortium	Harper VanSteenhouse et al
EPI_ISL_1333055	England/QEUH-138FAC9/2021	2021-03-03	Europe	United Kingdom	Lighthouse Lab in Glasgow	Wellcome Sanger Institute for the COVID-19 Genomics UK (COG-UK) Consortium	Harper VanSteenhouse et al
EPI_ISL_1333017	England/QEUH-138FAD8/2021	2021-03-03	Europe	United Kingdom	Lighthouse Lab in Glasgow	Wellcome Sanger Institute for the COVID-19 Genomics UK (COG-UK) Consortium	Harper VanSteenhouse et al
EPI_ISL_1333126	England/QEUH-138FAE7/2021	2021-03-03	Europe	United Kingdom	Lighthouse Lab in Glasgow	Wellcome Sanger Institute for the COVID-19 Genomics UK (COG-UK) Consortium	Harper VanSteenhouse et al
EPI_ISL_1333105	England/QEUH-138FB02/2021	2021-03-01	Europe	United Kingdom	Lighthouse Lab in Glasgow	Wellcome Sanger Institute for the COVID-19 Genomics UK (COG-UK) Consortium	Harper VanSteenhouse et al
EPI_ISL_1332956	England/QEUH-138FB3F/2021	2021-03-01	Europe	United Kingdom	Lighthouse Lab in Glasgow	Wellcome Sanger Institute for the COVID-19 Genomics UK (COG-UK) Consortium	Harper VanSteenhouse et al
EPI_ISL_1333115	England/QEUH-138FB6C/2021	2021-03-03	Europe	United Kingdom	Lighthouse Lab in Glasgow	Wellcome Sanger Institute for the COVID-19 Genomics UK (COG-UK) Consortium	Harper VanSteenhouse et al
EPI_ISL_1332985	England/QEUH-138FB7B/2021	2021-03-03	Europe	United Kingdom	Lighthouse Lab in Glasgow	Wellcome Sanger Institute for the COVID-19 Genomics UK (COG-UK) Consortium	Harper VanSteenhouse et al
EPI_ISL_1332994	England/QEUH-138FB99/2021	2021-03-03	Europe	United Kingdom	Lighthouse Lab in Glasgow	Wellcome Sanger Institute for the COVID-19 Genomics UK (COG-UK) Consortium	Harper VanSteenhouse et al
EPI_ISL_1333050	England/QEUH-138FBA8/2021	2021-03-01	Europe	United Kingdom	Lighthouse Lab in Glasgow	Wellcome Sanger Institute for the COVID-19 Genomics UK (COG-UK) Consortium	Harper VanSteenhouse et al
EPI_ISL_1333043	England/QEUH-138FBD5/2021	2021-03-03	Europe	United Kingdom	Lighthouse Lab in Glasgow	Wellcome Sanger Institute for the COVID-19 Genomics UK (COG-UK) Consortium	Harper VanSteenhouse et al
EPI_ISL_1333019	England/QEUH-138FBE4/2021	2021-03-03	Europe	United Kingdom	Lighthouse Lab in Glasgow	Wellcome Sanger Institute for the COVID-19 Genomics UK (COG-UK) Consortium	Harper VanSteenhouse et al
EPI_ISL_1332964	England/QEUH-138FBF3/2021	2021-03-03	Europe	United Kingdom	Lighthouse Lab in Glasgow	Wellcome Sanger Institute for the COVID-19 Genomics UK (COG-UK) Consortium	Harper VanSteenhouse et al
EPI_ISL_1333086	England/QEUH-138FC0F/2021	2021-03-03	Europe	United Kingdom	Lighthouse Lab in Glasgow	Wellcome Sanger Institute for the COVID-19 Genomics UK (COG-UK) Consortium	Harper VanSteenhouse et al
EPI_ISL_1333106	England/QEUH-138FC1E/2021	2021-03-03	Europe	United Kingdom	Lighthouse Lab in Glasgow	Wellcome Sanger Institute for the COVID-19 Genomics UK (COG-UK) Consortium	Harper VanSteenhouse et al
EPI_ISL_1333081	England/QEUH-138FC2D/2021	2021-03-03	Europe	United Kingdom	Lighthouse Lab in Glasgow	Wellcome Sanger Institute for the COVID-19 Genomics UK (COG-UK) Consortium	Harper VanSteenhouse et al
EPI_ISL_1332975	England/QEUH-138FC3C/2021	2021-03-03	Europe	United Kingdom	Lighthouse Lab in Glasgow	Wellcome Sanger Institute for the COVID-19 Genomics UK (COG-UK) Consortium	Harper VanSteenhouse et al
EPI_ISL_1332972	England/QEUH-138FC4B/2021	2021-03-03	Europe	United Kingdom	Lighthouse Lab in Glasgow	Wellcome Sanger Institute for the COVID-19 Genomics UK (COG-UK) Consortium	Harper VanSteenhouse et al
EPI_ISL_1333066	England/QEUH-138FC5A/2021	2021-03-01	Europe	United Kingdom	Lighthouse Lab in Glasgow	Wellcome Sanger Institute for the COVID-19 Genomics UK (COG-UK) Consortium	Harper VanSteenhouse et al
EPI_ISL_1333101	England/QEUH-138FC78/2021	2021-02-27	Europe	United Kingdom	Lighthouse Lab in Glasgow	Wellcome Sanger Institute for the COVID-19 Genomics UK (COG-UK) Consortium	Harper VanSteenhouse et al
EPI_ISL_1332997	England/QEUH-138FC96/2021	2021-03-01	Europe	United Kingdom	Lighthouse Lab in Glasgow	Wellcome Sanger Institute for the COVID-19 Genomics UK (COG-UK) Consortium	Harper VanSteenhouse et al
EPI_ISL_1333064	England/QEUH-138FCA5/2021	2021-02-28	Europe	United Kingdom	Lighthouse Lab in Glasgow	Wellcome Sanger Institute for the COVID-19 Genomics UK (COG-UK) Consortium	Harper VanSteenhouse et al
EPI_ISL_1333032	England/QEUH-138FCD2/2021	2021-02-27	Europe	United Kingdom	Lighthouse Lab in Glasgow	Wellcome Sanger Institute for the COVID-19 Genomics UK (COG-UK) Consortium	Harper VanSteenhouse et al
EPI_ISL_1333077	England/QEUH-138FCF0/2021	2021-02-28	Europe	United Kingdom	Lighthouse Lab in Glasgow	Wellcome Sanger Institute for the COVID-19 Genomics UK (COG-UK) Consortium	Harper VanSteenhouse et al
EPI_ISL_1538403	England/QEUH-138FD0C/2021	2021-02-27	Europe	United Kingdom	Lighthouse Lab in Glasgow	Wellcome Sanger Institute for the COVID-19 Genomics UK (COG-UK) Consortium	Harper VanSteenhouse et al
EPI_ISL_1333147	England/QEUH-138FD2A/2021	2021-03-01	Europe	United Kingdom	Lighthouse Lab in Glasgow	Wellcome Sanger Institute for the COVID-19 Genomics UK (COG-UK) Consortium	Harper VanSteenhouse et al
EPI_ISL_1333152	England/QEUH-138FD39/2021	2021-02-27	Europe	United Kingdom	Lighthouse Lab in Glasgow	Wellcome Sanger Institute for the COVID-19 Genomics UK (COG-UK) Consortium	Harper VanSteenhouse et al
EPI_ISL_1332980	England/QEUH-138FD48/2021	2021-03-01	Europe	United Kingdom	Lighthouse Lab in Glasgow	Wellcome Sanger Institute for the COVID-19 Genomics UK (COG-UK) Consortium	Harper VanSteenhouse et al
EPI_ISL_1333353	England/QEUH-138FD84/2021	2021-02-28	Europe	United Kingdom	Lighthouse Lab in Glasgow	Wellcome Sanger Institute for the COVID-19 Genomics UK (COG-UK) Consortium	Harper VanSteenhouse et al
EPI_ISL_1333377	England/QEUH-138FD93/2021	2021-02-27	Europe	United Kingdom	Lighthouse Lab in Glasgow	Wellcome Sanger Institute for the COVID-19 Genomics UK (COG-UK) Consortium	Harper VanSteenhouse et al
EPI_ISL_1333450	England/QEUH-138FDDF/2021	2021-03-01	Europe	United Kingdom	Lighthouse Lab in Glasgow	Wellcome Sanger Institute for the COVID-19 Genomics UK (COG-UK) Consortium	Harper VanSteenhouse et al
EPI_ISL_1333350	England/QEUH-138FDEE/2021	2021-03-01	Europe	United Kingdom	Lighthouse Lab in Glasgow	Wellcome Sanger Institute for the COVID-19 Genomics UK (COG-UK) Consortium	Harper VanSteenhouse et al
EPI_ISL_1333398	England/QEUH-138FDFD/2021	2021-02-27	Europe	United Kingdom	Lighthouse Lab in Glasgow	Wellcome Sanger Institute for the COVID-19 Genomics UK (COG-UK) Consortium	Harper VanSteenhouse et al
EPI_ISL_1333414	England/QEUH-138FE18/2021	2021-03-05	Europe	United Kingdom	Lighthouse Lab in Glasgow	Wellcome Sanger Institute for the COVID-19 Genomics UK (COG-UK) Consortium	Harper VanSteenhouse et al
EPI_ISL_1333341	England/QEUH-138FE27/2021	2021-03-01	Europe	United Kingdom	Lighthouse Lab in Glasgow	Wellcome Sanger Institute for the COVID-19 Genomics UK (COG-UK) Consortium	Harper VanSteenhouse et al
EPI_ISL_1333368	England/QEUH-138FE63/2021	2021-03-04	Europe	United Kingdom	Lighthouse Lab in Glasgow	Wellcome Sanger Institute for the COVID-19 Genomics UK (COG-UK) Consortium	Harper VanSteenhouse et al
EPI_ISL_1333379	England/QEUH-138FE81/2021	2021-03-04	Europe	United Kingdom	Lighthouse Lab in Glasgow	Wellcome Sanger Institute for the COVID-19 Genomics UK (COG-UK) Consortium	Harper VanSteenhouse et al
EPI_ISL_1333381	England/QEUH-138FE90/2021	2021-03-04	Europe	United Kingdom	Lighthouse Lab in Glasgow	Wellcome Sanger Institute for the COVID-19 Genomics UK (COG-UK) Consortium	Harper VanSteenhouse et al
EPI_ISL_1333453	England/QEUH-138FEAF/2021	2021-03-04	Europe	United Kingdom	Lighthouse Lab in Glasgow	Wellcome Sanger Institute for the COVID-19 Genomics UK (COG-UK) Consortium	Harper VanSteenhouse et al
EPI_ISL_1333362	England/QEUH-138FEBE/2021	2021-03-04	Europe	United Kingdom	Lighthouse Lab in Glasgow	Wellcome Sanger Institute for the COVID-19 Genomics UK (COG-UK) Consortium	Harper VanSteenhouse et al
EPI_ISL_1333439	England/QEUH-138FECD/2021	2021-03-04	Europe	United Kingdom	Lighthouse Lab in Glasgow	Wellcome Sanger Institute for the COVID-19 Genomics UK (COG-UK) Consortium	Harper VanSteenhouse et al
EPI_ISL_1333402	England/QEUH-138FF24/2021	2021-03-04	Europe	United Kingdom	Lighthouse Lab in Glasgow	Wellcome Sanger Institute for the COVID-19 Genomics UK (COG-UK) Consortium	Harper VanSteenhouse et al
EPI_ISL_1333458	England/QEUH-138FF33/2021	2021-03-04	Europe	United Kingdom	Lighthouse Lab in Glasgow	Wellcome Sanger Institute for the COVID-19 Genomics UK (COG-UK) Consortium	Harper VanSteenhouse et al
EPI_ISL_1333366	England/QEUH-138FF60/2021	2021-03-04	Europe	United Kingdom	Lighthouse Lab in Glasgow	Wellcome Sanger Institute for the COVID-19 Genomics UK (COG-UK) Consortium	Harper VanSteenhouse et al
EPI_ISL_1332880	England/QEUH-138FF9D/2021	2021-03-04	Europe	United Kingdom	Lighthouse Lab in Glasgow	Wellcome Sanger Institute for the COVID-19 Genomics UK (COG-UK) Consortium	Harper VanSteenhouse et al
EPI_ISL_1332857	England/QEUH-138FFD9/2021	2021-03-04	Europe	United Kingdom	Lighthouse Lab in Glasgow	Wellcome Sanger Institute for the COVID-19 Genomics UK (COG-UK) Consortium	Harper VanSteenhouse et al
EPI_ISL_1332846	England/QEUH-138FFF7/2021	2021-03-04	Europe	United Kingdom	Lighthouse Lab in Glasgow	Wellcome Sanger Institute for the COVID-19 Genomics UK (COG-UK) Consortium	Harper VanSteenhouse et al
EPI_ISL_1333167	England/QEUH-139002D/2021	2021-03-05	Europe	United Kingdom	Lighthouse Lab in Glasgow	Wellcome Sanger Institute for the COVID-19 Genomics UK (COG-UK) Consortium	Harper VanSteenhouse et al
EPI_ISL_1333134	England/QEUH-139003C/2021	2021-03-05	Europe	United Kingdom	Lighthouse Lab in Glasgow	Wellcome Sanger Institute for the COVID-19 Genomics UK (COG-UK) Consortium	Harper VanSteenhouse et al
EPI_ISL_1333006	England/QEUH-1390087/2021	2021-03-05	Europe	United Kingdom	Lighthouse Lab in Glasgow	Wellcome Sanger Institute for the COVID-19 Genomics UK (COG-UK) Consortium	Harper VanSteenhouse et al
EPI_ISL_1333151	England/QEUH-1390096/2021	2021-03-05	Europe	United Kingdom	Lighthouse Lab in Glasgow	Wellcome Sanger Institute for the COVID-19 Genomics UK (COG-UK) Consortium	Harper VanSteenhouse et al
EPI_ISL_1333079	England/QEUH-13900A5/2021	2021-03-05	Europe	United Kingdom	Lighthouse Lab in Glasgow	Wellcome Sanger Institute for the COVID-19 Genomics UK (COG-UK) Consortium	Harper VanSteenhouse et al
EPI_ISL_1333099	England/QEUH-13900C3/2021	2021-03-05	Europe	United Kingdom	Lighthouse Lab in Glasgow	Wellcome Sanger Institute for the COVID-19 Genomics UK (COG-UK) Consortium	Harper VanSteenhouse et al
EPI_ISL_1333155	England/QEUH-13900D2/2021	2021-03-05	Europe	United Kingdom	Lighthouse Lab in Glasgow	Wellcome Sanger Institute for the COVID-19 Genomics UK (COG-UK) Consortium	Harper VanSteenhouse et al
EPI_ISL_1332992	England/QEUH-13900E1/2021	2021-03-04	Europe	United Kingdom	Lighthouse Lab in Glasgow	Wellcome Sanger Institute for the COVID-19 Genomics UK (COG-UK) Consortium	Harper VanSteenhouse et al
EPI_ISL_1333118	England/QEUH-13900F0/2021	2021-03-04	Europe	United Kingdom	Lighthouse Lab in Glasgow	Wellcome Sanger Institute for the COVID-19 Genomics UK (COG-UK) Consortium	Harper VanSteenhouse et al
EPI_ISL_1333116	England/QEUH-1390193/2021	2021-03-05	Europe	United Kingdom	Lighthouse Lab in Glasgow	Wellcome Sanger Institute for the COVID-19 Genomics UK (COG-UK) Consortium	Harper VanSteenhouse et al
EPI_ISL_1333003	England/QEUH-13901A2/2021	2021-03-05	Europe	United Kingdom	Lighthouse Lab in Glasgow	Wellcome Sanger Institute for the COVID-19 Genomics UK (COG-UK) Consortium	Harper VanSteenhouse et al
EPI_ISL_1333123	England/QEUH-13901C0/2021	2021-03-05	Europe	United Kingdom	Lighthouse Lab in Glasgow	Wellcome Sanger Institute for the COVID-19 Genomics UK (COG-UK) Consortium	Harper VanSteenhouse et al
EPI_ISL_1333015	England/QEUH-13901DF/2021	2021-03-05	Europe	United Kingdom	Lighthouse Lab in Glasgow	Wellcome Sanger Institute for the COVID-19 Genomics UK (COG-UK) Consortium	Harper VanSteenhouse et al
EPI_ISL_1333137	England/QEUH-13901FD/2021	2021-03-05	Europe	United Kingdom	Lighthouse Lab in Glasgow	Wellcome Sanger Institute for the COVID-19 Genomics UK (COG-UK) Consortium	Harper VanSteenhouse et al
EPI_ISL_1333109	England/QEUH-1390218/2021	2021-03-05	Europe	United Kingdom	Lighthouse Lab in Glasgow	Wellcome Sanger Institute for the COVID-19 Genomics UK (COG-UK) Consortium	Harper VanSteenhouse et al
EPI_ISL_1333171	England/QEUH-1390227/2021	2021-03-05	Europe	United Kingdom	Lighthouse Lab in Glasgow	Wellcome Sanger Institute for the COVID-19 Genomics UK (COG-UK) Consortium	Harper VanSteenhouse et al
EPI_ISL_1333161	England/QEUH-1390245/2021	2021-03-05	Europe	United Kingdom	Lighthouse Lab in Glasgow	Wellcome Sanger Institute for the COVID-19 Genomics UK (COG-UK) Consortium	Harper VanSteenhouse et al
EPI_ISL_1333007	England/QEUH-1390254/2021	2021-03-05	Europe	United Kingdom	Lighthouse Lab in Glasgow	Wellcome Sanger Institute for the COVID-19 Genomics UK (COG-UK) Consortium	Harper VanSteenhouse et al
EPI_ISL_1333078	England/QEUH-1390263/2021	2021-03-05	Europe	United Kingdom	Lighthouse Lab in Glasgow	Wellcome Sanger Institute for the COVID-19 Genomics UK (COG-UK) Consortium	Harper VanSteenhouse et al
EPI_ISL_1333037	England/QEUH-1390360/2021	2021-03-05	Europe	United Kingdom	Lighthouse Lab in Glasgow	Wellcome Sanger Institute for the COVID-19 Genomics UK (COG-UK) Consortium	Harper VanSteenhouse et al
EPI_ISL_1333002	England/QEUH-139037F/2021	2021-03-05	Europe	United Kingdom	Lighthouse Lab in Glasgow	Wellcome Sanger Institute for the COVID-19 Genomics UK (COG-UK) Consortium	Harper VanSteenhouse et al
EPI_ISL_1365361	England/QEUH-139038E/2021	2021-03-05	Europe	United Kingdom	Lighthouse Lab in Glasgow	Wellcome Sanger Institute for the COVID-19 Genomics UK (COG-UK) Consortium	Harper VanSteenhouse et al
EPI_ISL_1333058	England/QEUH-13903BB/2021	2021-03-05	Europe	United Kingdom	Lighthouse Lab in Glasgow	Wellcome Sanger Institute for the COVID-19 Genomics UK (COG-UK) Consortium	Harper VanSteenhouse et al
EPI_ISL_1333011	England/QEUH-13903D9/2021	2021-03-05	Europe	United Kingdom	Lighthouse Lab in Glasgow	Wellcome Sanger Institute for the COVID-19 Genomics UK (COG-UK) Consortium	Harper VanSteenhouse et al
EPI_ISL_1332959	England/QEUH-13903E8/2021	2021-03-05	Europe	United Kingdom	Lighthouse Lab in Glasgow	Wellcome Sanger Institute for the COVID-19 Genomics UK (COG-UK) Consortium	Harper VanSteenhouse et al
EPI_ISL_1333102	England/QEUH-13903F7/2021	2021-03-05	Europe	United Kingdom	Lighthouse Lab in Glasgow	Wellcome Sanger Institute for the COVID-19 Genomics UK (COG-UK) Consortium	Harper VanSteenhouse et al
EPI_ISL_1333119	England/QEUH-1390403/2021	2021-03-05	Europe	United Kingdom	Lighthouse Lab in Glasgow	Wellcome Sanger Institute for the COVID-19 Genomics UK (COG-UK) Consortium	Harper VanSteenhouse et al
EPI_ISL_1332962	England/QEUH-1390421/2021	2021-03-05	Europe	United Kingdom	Lighthouse Lab in Glasgow	Wellcome Sanger Institute for the COVID-19 Genomics UK (COG-UK) Consortium	Harper VanSteenhouse et al
EPI_ISL_1333008	England/QEUH-1390430/2021	2021-03-05	Europe	United Kingdom	Lighthouse Lab in Glasgow	Wellcome Sanger Institute for the COVID-19 Genomics UK (COG-UK) Consortium	Harper VanSteenhouse et al
EPI_ISL_1333143	England/QEUH-139044F/2021	2021-03-05	Europe	United Kingdom	Lighthouse Lab in Glasgow	Wellcome Sanger Institute for the COVID-19 Genomics UK (COG-UK) Consortium	Harper VanSteenhouse et al
EPI_ISL_1333157	England/QEUH-139045E/2021	2021-03-05	Europe	United Kingdom	Lighthouse Lab in Glasgow	Wellcome Sanger Institute for the COVID-19 Genomics UK (COG-UK) Consortium	Harper VanSteenhouse et al
EPI_ISL_1333044	England/QEUH-139046D/2021	2021-03-05	Europe	United Kingdom	Lighthouse Lab in Glasgow	Wellcome Sanger Institute for the COVID-19 Genomics UK (COG-UK) Consortium	Harper VanSteenhouse et al
EPI_ISL_1332974	England/QEUH-139047C/2021	2021-03-05	Europe	United Kingdom	Lighthouse Lab in Glasgow	Wellcome Sanger Institute for the COVID-19 Genomics UK (COG-UK) Consortium	Harper VanSteenhouse et al
EPI_ISL_1333067	England/QEUH-139048B/2021	2021-03-05	Europe	United Kingdom	Lighthouse Lab in Glasgow	Wellcome Sanger Institute for the COVID-19 Genomics UK (COG-UK) Consortium	Harper VanSteenhouse et al
EPI_ISL_1332968	England/QEUH-139049A/2021	2021-03-05	Europe	United Kingdom	Lighthouse Lab in Glasgow	Wellcome Sanger Institute for the COVID-19 Genomics UK (COG-UK) Consortium	Harper VanSteenhouse et al
EPI_ISL_1333029	England/QEUH-13904A9/2021	2021-03-05	Europe	United Kingdom	Lighthouse Lab in Glasgow	Wellcome Sanger Institute for the COVID-19 Genomics UK (COG-UK) Consortium	Harper VanSteenhouse et al
EPI_ISL_1333114	England/QEUH-13904B8/2021	2021-03-05	Europe	United Kingdom	Lighthouse Lab in Glasgow	Wellcome Sanger Institute for the COVID-19 Genomics UK (COG-UK) Consortium	Harper VanSteenhouse et al
EPI_ISL_1333042	England/QEUH-13904C7/2021	2021-03-05	Europe	United Kingdom	Lighthouse Lab in Glasgow	Wellcome Sanger Institute for the COVID-19 Genomics UK (COG-UK) Consortium	Harper VanSteenhouse et al
EPI_ISL_1333112	England/QEUH-13904D6/2021	2021-03-05	Europe	United Kingdom	Lighthouse Lab in Glasgow	Wellcome Sanger Institute for the COVID-19 Genomics UK (COG-UK) Consortium	Harper VanSteenhouse et al
EPI_ISL_1333014	England/QEUH-13904E5/2021	2021-03-05	Europe	United Kingdom	Lighthouse Lab in Glasgow	Wellcome Sanger Institute for the COVID-19 Genomics UK (COG-UK) Consortium	Harper VanSteenhouse et al
EPI_ISL_1333104	England/QEUH-13904F4/2021	2021-03-05	Europe	United Kingdom	Lighthouse Lab in Glasgow	Wellcome Sanger Institute for the COVID-19 Genomics UK (COG-UK) Consortium	Harper VanSteenhouse et al
EPI_ISL_1332979	England/QEUH-139052E/2021	2021-03-05	Europe	United Kingdom	Lighthouse Lab in Glasgow	Wellcome Sanger Institute for the COVID-19 Genomics UK (COG-UK) Consortium	Harper VanSteenhouse et al
EPI_ISL_1333144	England/QEUH-139053D/2021	2021-03-05	Europe	United Kingdom	Lighthouse Lab in Glasgow	Wellcome Sanger Institute for the COVID-19 Genomics UK (COG-UK) Consortium	Harper VanSteenhouse et al
EPI_ISL_1333009	England/QEUH-139054C/2021	2021-03-05	Europe	United Kingdom	Lighthouse Lab in Glasgow	Wellcome Sanger Institute for the COVID-19 Genomics UK (COG-UK) Consortium	Harper VanSteenhouse et al
EPI_ISL_1332993	England/QEUH-139055B/2021	2021-03-05	Europe	United Kingdom	Lighthouse Lab in Glasgow	Wellcome Sanger Institute for the COVID-19 Genomics UK (COG-UK) Consortium	Harper VanSteenhouse et al
EPI_ISL_1333045	England/QEUH-1390579/2021	2021-03-05	Europe	United Kingdom	Lighthouse Lab in Glasgow	Wellcome Sanger Institute for the COVID-19 Genomics UK (COG-UK) Consortium	Harper VanSteenhouse et al
EPI_ISL_1332957	England/QEUH-1390588/2021	2021-03-05	Europe	United Kingdom	Lighthouse Lab in Glasgow	Wellcome Sanger Institute for the COVID-19 Genomics UK (COG-UK) Consortium	Harper VanSteenhouse et al
EPI_ISL_1332969	England/QEUH-1390597/2021	2021-03-05	Europe	United Kingdom	Lighthouse Lab in Glasgow	Wellcome Sanger Institute for the COVID-19 Genomics UK (COG-UK) Consortium	Harper VanSteenhouse et al
EPI_ISL_1333364	England/QEUH-13906C1/2021	2021-03-05	Europe	United Kingdom	Lighthouse Lab in Glasgow	Wellcome Sanger Institute for the COVID-19 Genomics UK (COG-UK) Consortium	Harper VanSteenhouse et al
EPI_ISL_1333388	England/QEUH-1390843/2021	2021-03-06	Europe	United Kingdom	Lighthouse Lab in Glasgow	Wellcome Sanger Institute for the COVID-19 Genomics UK (COG-UK) Consortium	Harper VanSteenhouse et al
EPI_ISL_1333412	England/QEUH-1390852/2021	2021-03-06	Europe	United Kingdom	Lighthouse Lab in Glasgow	Wellcome Sanger Institute for the COVID-19 Genomics UK (COG-UK) Consortium	Harper VanSteenhouse et al
EPI_ISL_1333460	England/QEUH-1390861/2021	2021-03-06	Europe	United Kingdom	Lighthouse Lab in Glasgow	Wellcome Sanger Institute for the COVID-19 Genomics UK (COG-UK) Consortium	Harper VanSteenhouse et al
EPI_ISL_1333365	England/QEUH-1390870/2021	2021-03-06	Europe	United Kingdom	Lighthouse Lab in Glasgow	Wellcome Sanger Institute for the COVID-19 Genomics UK (COG-UK) Consortium	Harper VanSteenhouse et al
EPI_ISL_1333434	England/QEUH-139088F/2021	2021-03-06	Europe	United Kingdom	Lighthouse Lab in Glasgow	Wellcome Sanger Institute for the COVID-19 Genomics UK (COG-UK) Consortium	Harper VanSteenhouse et al
EPI_ISL_1333395	England/QEUH-13908AD/2021	2021-03-05	Europe	United Kingdom	Lighthouse Lab in Glasgow	Wellcome Sanger Institute for the COVID-19 Genomics UK (COG-UK) Consortium	Harper VanSteenhouse et al
EPI_ISL_1333444	England/QEUH-13908DA/2021	2021-03-05	Europe	United Kingdom	Lighthouse Lab in Glasgow	Wellcome Sanger Institute for the COVID-19 Genomics UK (COG-UK) Consortium	Harper VanSteenhouse et al
EPI_ISL_1333469	England/QEUH-13908E9/2021	2021-03-05	Europe	United Kingdom	Lighthouse Lab in Glasgow	Wellcome Sanger Institute for the COVID-19 Genomics UK (COG-UK) Consortium	Harper VanSteenhouse et al
EPI_ISL_1333471	England/QEUH-1390904/2021	2021-03-05	Europe	United Kingdom	Lighthouse Lab in Glasgow	Wellcome Sanger Institute for the COVID-19 Genomics UK (COG-UK) Consortium	Harper VanSteenhouse et al
EPI_ISL_1333400	England/QEUH-1390913/2021	2021-03-05	Europe	United Kingdom	Lighthouse Lab in Glasgow	Wellcome Sanger Institute for the COVID-19 Genomics UK (COG-UK) Consortium	Harper VanSteenhouse et al
EPI_ISL_1333393	England/QEUH-1390922/2021	2021-03-05	Europe	United Kingdom	Lighthouse Lab in Glasgow	Wellcome Sanger Institute for the COVID-19 Genomics UK (COG-UK) Consortium	Harper VanSteenhouse et al
EPI_ISL_1333429	England/QEUH-1390931/2021	2021-03-05	Europe	United Kingdom	Lighthouse Lab in Glasgow	Wellcome Sanger Institute for the COVID-19 Genomics UK (COG-UK) Consortium	Harper VanSteenhouse et al
EPI_ISL_1333445	England/QEUH-1390940/2021	2021-03-05	Europe	United Kingdom	Lighthouse Lab in Glasgow	Wellcome Sanger Institute for the COVID-19 Genomics UK (COG-UK) Consortium	Harper VanSteenhouse et al
EPI_ISL_1333342	England/QEUH-139095F/2021	2021-03-05	Europe	United Kingdom	Lighthouse Lab in Glasgow	Wellcome Sanger Institute for the COVID-19 Genomics UK (COG-UK) Consortium	Harper VanSteenhouse et al
EPI_ISL_1333441	England/QEUH-139096E/2021	2021-03-05	Europe	United Kingdom	Lighthouse Lab in Glasgow	Wellcome Sanger Institute for the COVID-19 Genomics UK (COG-UK) Consortium	Harper VanSteenhouse et al
EPI_ISL_1333472	England/QEUH-139097D/2021	2021-03-05	Europe	United Kingdom	Lighthouse Lab in Glasgow	Wellcome Sanger Institute for the COVID-19 Genomics UK (COG-UK) Consortium	Harper VanSteenhouse et al
EPI_ISL_1333380	England/QEUH-139098C/2021	2021-03-05	Europe	United Kingdom	Lighthouse Lab in Glasgow	Wellcome Sanger Institute for the COVID-19 Genomics UK (COG-UK) Consortium	Harper VanSteenhouse et al
EPI_ISL_1333352	England/QEUH-13909AA/2021	2021-03-05	Europe	United Kingdom	Lighthouse Lab in Glasgow	Wellcome Sanger Institute for the COVID-19 Genomics UK (COG-UK) Consortium	Harper VanSteenhouse et al
EPI_ISL_1333455	England/QEUH-13909B9/2021	2021-03-05	Europe	United Kingdom	Lighthouse Lab in Glasgow	Wellcome Sanger Institute for the COVID-19 Genomics UK (COG-UK) Consortium	Harper VanSteenhouse et al
EPI_ISL_1333372	England/QEUH-13909C8/2021	2021-03-05	Europe	United Kingdom	Lighthouse Lab in Glasgow	Wellcome Sanger Institute for the COVID-19 Genomics UK (COG-UK) Consortium	Harper VanSteenhouse et al
EPI_ISL_1333442	England/QEUH-13909D7/2021	2021-03-05	Europe	United Kingdom	Lighthouse Lab in Glasgow	Wellcome Sanger Institute for the COVID-19 Genomics UK (COG-UK) Consortium	Harper VanSteenhouse et al
EPI_ISL_1333374	England/QEUH-13909E6/2021	2021-03-05	Europe	United Kingdom	Lighthouse Lab in Glasgow	Wellcome Sanger Institute for the COVID-19 Genomics UK (COG-UK) Consortium	Harper VanSteenhouse et al
EPI_ISL_1333358	England/QEUH-13909F5/2021	2021-03-05	Europe	United Kingdom	Lighthouse Lab in Glasgow	Wellcome Sanger Institute for the COVID-19 Genomics UK (COG-UK) Consortium	Harper VanSteenhouse et al
EPI_ISL_1333459	England/QEUH-1390A2F/2021	2021-03-06	Europe	United Kingdom	Lighthouse Lab in Glasgow	Wellcome Sanger Institute for the COVID-19 Genomics UK (COG-UK) Consortium	Harper VanSteenhouse et al
EPI_ISL_1333456	England/QEUH-1390A3E/2021	2021-03-06	Europe	United Kingdom	Lighthouse Lab in Glasgow	Wellcome Sanger Institute for the COVID-19 Genomics UK (COG-UK) Consortium	Harper VanSteenhouse et al
EPI_ISL_1333387	England/QEUH-1390A4D/2021	2021-03-06	Europe	United Kingdom	Lighthouse Lab in Glasgow	Wellcome Sanger Institute for the COVID-19 Genomics UK (COG-UK) Consortium	Harper VanSteenhouse et al
EPI_ISL_1333384	England/QEUH-1390A6B/2021	2021-03-06	Europe	United Kingdom	Lighthouse Lab in Glasgow	Wellcome Sanger Institute for the COVID-19 Genomics UK (COG-UK) Consortium	Harper VanSteenhouse et al
EPI_ISL_1333440	England/QEUH-1390A7A/2021	2021-03-06	Europe	United Kingdom	Lighthouse Lab in Glasgow	Wellcome Sanger Institute for the COVID-19 Genomics UK (COG-UK) Consortium	Harper VanSteenhouse et al
EPI_ISL_1333394	England/QEUH-1390A89/2021	2021-03-06	Europe	United Kingdom	Lighthouse Lab in Glasgow	Wellcome Sanger Institute for the COVID-19 Genomics UK (COG-UK) Consortium	Harper VanSteenhouse et al
EPI_ISL_1333356	England/QEUH-1390A98/2021	2021-03-06	Europe	United Kingdom	Lighthouse Lab in Glasgow	Wellcome Sanger Institute for the COVID-19 Genomics UK (COG-UK) Consortium	Harper VanSteenhouse et al
EPI_ISL_1333345	England/QEUH-1390AA7/2021	2021-03-06	Europe	United Kingdom	Lighthouse Lab in Glasgow	Wellcome Sanger Institute for the COVID-19 Genomics UK (COG-UK) Consortium	Harper VanSteenhouse et al
EPI_ISL_1333337	England/QEUH-1390AB6/2021	2021-03-06	Europe	United Kingdom	Lighthouse Lab in Glasgow	Wellcome Sanger Institute for the COVID-19 Genomics UK (COG-UK) Consortium	Harper VanSteenhouse et al
EPI_ISL_1333468	England/QEUH-1390AC5/2021	2021-03-06	Europe	United Kingdom	Lighthouse Lab in Glasgow	Wellcome Sanger Institute for the COVID-19 Genomics UK (COG-UK) Consortium	Harper VanSteenhouse et al
EPI_ISL_1333344	England/QEUH-1390AD4/2021	2021-03-06	Europe	United Kingdom	Lighthouse Lab in Glasgow	Wellcome Sanger Institute for the COVID-19 Genomics UK (COG-UK) Consortium	Harper VanSteenhouse et al
EPI_ISL_1333426	England/QEUH-1390AE3/2021	2021-03-06	Europe	United Kingdom	Lighthouse Lab in Glasgow	Wellcome Sanger Institute for the COVID-19 Genomics UK (COG-UK) Consortium	Harper VanSteenhouse et al
EPI_ISL_1333461	England/QEUH-1390AF2/2021	2021-03-06	Europe	United Kingdom	Lighthouse Lab in Glasgow	Wellcome Sanger Institute for the COVID-19 Genomics UK (COG-UK) Consortium	Harper VanSteenhouse et al
EPI_ISL_1333370	England/QEUH-1390B0E/2021	2021-03-06	Europe	United Kingdom	Lighthouse Lab in Glasgow	Wellcome Sanger Institute for the COVID-19 Genomics UK (COG-UK) Consortium	Harper VanSteenhouse et al
EPI_ISL_1333454	England/QEUH-1390B2C/2021	2021-03-06	Europe	United Kingdom	Lighthouse Lab in Glasgow	Wellcome Sanger Institute for the COVID-19 Genomics UK (COG-UK) Consortium	Harper VanSteenhouse et al
EPI_ISL_1333382	England/QEUH-1390B4A/2021	2021-03-06	Europe	United Kingdom	Lighthouse Lab in Glasgow	Wellcome Sanger Institute for the COVID-19 Genomics UK (COG-UK) Consortium	Harper VanSteenhouse et al
EPI_ISL_1333433	England/QEUH-1390B68/2021	2021-03-06	Europe	United Kingdom	Lighthouse Lab in Glasgow	Wellcome Sanger Institute for the COVID-19 Genomics UK (COG-UK) Consortium	Harper VanSteenhouse et al
EPI_ISL_1332923	England/QEUH-1390B86/2021	2021-03-06	Europe	United Kingdom	Lighthouse Lab in Glasgow	Wellcome Sanger Institute for the COVID-19 Genomics UK (COG-UK) Consortium	Harper VanSteenhouse et al
EPI_ISL_1332946	England/QEUH-1390BA4/2021	2021-03-06	Europe	United Kingdom	Lighthouse Lab in Glasgow	Wellcome Sanger Institute for the COVID-19 Genomics UK (COG-UK) Consortium	Harper VanSteenhouse et al
EPI_ISL_1332941	England/QEUH-1390BB3/2021	2021-03-06	Europe	United Kingdom	Lighthouse Lab in Glasgow	Wellcome Sanger Institute for the COVID-19 Genomics UK (COG-UK) Consortium	Harper VanSteenhouse et al
EPI_ISL_1332947	England/QEUH-1390BD1/2021	2021-03-06	Europe	United Kingdom	Lighthouse Lab in Glasgow	Wellcome Sanger Institute for the COVID-19 Genomics UK (COG-UK) Consortium	Harper VanSteenhouse et al
EPI_ISL_1332937	England/QEUH-1390BE0/2021	2021-03-06	Europe	United Kingdom	Lighthouse Lab in Glasgow	Wellcome Sanger Institute for the COVID-19 Genomics UK (COG-UK) Consortium	Harper VanSteenhouse et al
EPI_ISL_1332953	England/QEUH-1390BFF/2021	2021-03-06	Europe	United Kingdom	Lighthouse Lab in Glasgow	Wellcome Sanger Institute for the COVID-19 Genomics UK (COG-UK) Consortium	Harper VanSteenhouse et al
EPI_ISL_1332955	England/QEUH-1390C29/2021	2021-03-06	Europe	United Kingdom	Lighthouse Lab in Glasgow	Wellcome Sanger Institute for the COVID-19 Genomics UK (COG-UK) Consortium	Harper VanSteenhouse et al
EPI_ISL_1332940	England/QEUH-1390C38/2021	2021-03-06	Europe	United Kingdom	Lighthouse Lab in Glasgow	Wellcome Sanger Institute for the COVID-19 Genomics UK (COG-UK) Consortium	Harper VanSteenhouse et al
EPI_ISL_1332951	England/QEUH-1390C56/2021	2021-03-06	Europe	United Kingdom	Lighthouse Lab in Glasgow	Wellcome Sanger Institute for the COVID-19 Genomics UK (COG-UK) Consortium	Harper VanSteenhouse et al
EPI_ISL_1332935	England/QEUH-1390C65/2021	2021-03-06	Europe	United Kingdom	Lighthouse Lab in Glasgow	Wellcome Sanger Institute for the COVID-19 Genomics UK (COG-UK) Consortium	Harper VanSteenhouse et al
EPI_ISL_1332942	England/QEUH-1390C74/2021	2021-03-06	Europe	United Kingdom	Lighthouse Lab in Glasgow	Wellcome Sanger Institute for the COVID-19 Genomics UK (COG-UK) Consortium	Harper VanSteenhouse et al
EPI_ISL_1332924	England/QEUH-1390C83/2021	2021-03-06	Europe	United Kingdom	Lighthouse Lab in Glasgow	Wellcome Sanger Institute for the COVID-19 Genomics UK (COG-UK) Consortium	Harper VanSteenhouse et al
EPI_ISL_1332945	England/QEUH-1390C92/2021	2021-03-06	Europe	United Kingdom	Lighthouse Lab in Glasgow	Wellcome Sanger Institute for the COVID-19 Genomics UK (COG-UK) Consortium	Harper VanSteenhouse et al
EPI_ISL_1332948	England/QEUH-1390CCF/2021	2021-03-06	Europe	United Kingdom	Lighthouse Lab in Glasgow	Wellcome Sanger Institute for the COVID-19 Genomics UK (COG-UK) Consortium	Harper VanSteenhouse et al
EPI_ISL_1255505	England/QEUH-139136F/2021	2021-03-04	Europe	United Kingdom	Lighthouse Lab in Glasgow	Wellcome Sanger Institute for the COVID-19 Genomics UK (COG-UK) Consortium	Harper VanSteenhouse et al
EPI_ISL_1255512	England/QEUH-139138D/2021	2021-03-05	Europe	United Kingdom	Lighthouse Lab in Glasgow	Wellcome Sanger Institute for the COVID-19 Genomics UK (COG-UK) Consortium	Harper VanSteenhouse et al
EPI_ISL_1255507	England/QEUH-13913AB/2021	2021-03-04	Europe	United Kingdom	Lighthouse Lab in Glasgow	Wellcome Sanger Institute for the COVID-19 Genomics UK (COG-UK) Consortium	Harper VanSteenhouse et al
EPI_ISL_1255627	England/QEUH-13913BA/2021	2021-03-05	Europe	United Kingdom	Lighthouse Lab in Glasgow	Wellcome Sanger Institute for the COVID-19 Genomics UK (COG-UK) Consortium	Harper VanSteenhouse et al
EPI_ISL_1255521	England/QEUH-13913C9/2021	2021-03-05	Europe	United Kingdom	Lighthouse Lab in Glasgow	Wellcome Sanger Institute for the COVID-19 Genomics UK (COG-UK) Consortium	Harper VanSteenhouse et al
EPI_ISL_1255533	England/QEUH-13913D8/2021	2021-03-05	Europe	United Kingdom	Lighthouse Lab in Glasgow	Wellcome Sanger Institute for the COVID-19 Genomics UK (COG-UK) Consortium	Harper VanSteenhouse et al
EPI_ISL_1255601	England/QEUH-13913E7/2021	2021-03-05	Europe	United Kingdom	Lighthouse Lab in Glasgow	Wellcome Sanger Institute for the COVID-19 Genomics UK (COG-UK) Consortium	Harper VanSteenhouse et al
EPI_ISL_1255426	England/QEUH-13913F6/2021	2021-03-05	Europe	United Kingdom	Lighthouse Lab in Glasgow	Wellcome Sanger Institute for the COVID-19 Genomics UK (COG-UK) Consortium	Harper VanSteenhouse et al
EPI_ISL_1255616	England/QEUH-1391402/2021	2021-03-03	Europe	United Kingdom	Lighthouse Lab in Glasgow	Wellcome Sanger Institute for the COVID-19 Genomics UK (COG-UK) Consortium	Harper VanSteenhouse et al
EPI_ISL_1255557	England/QEUH-1391411/2021	2021-03-04	Europe	United Kingdom	Lighthouse Lab in Glasgow	Wellcome Sanger Institute for the COVID-19 Genomics UK (COG-UK) Consortium	Harper VanSteenhouse et al
EPI_ISL_1255542	England/QEUH-139143F/2021	2021-03-05	Europe	United Kingdom	Lighthouse Lab in Glasgow	Wellcome Sanger Institute for the COVID-19 Genomics UK (COG-UK) Consortium	Harper VanSteenhouse et al
EPI_ISL_1255654	England/QEUH-139144E/2021	2021-03-05	Europe	United Kingdom	Lighthouse Lab in Glasgow	Wellcome Sanger Institute for the COVID-19 Genomics UK (COG-UK) Consortium	Harper VanSteenhouse et al
EPI_ISL_1255668	England/QEUH-139145D/2021	2021-03-05	Europe	United Kingdom	Lighthouse Lab in Glasgow	Wellcome Sanger Institute for the COVID-19 Genomics UK (COG-UK) Consortium	Harper VanSteenhouse et al
EPI_ISL_1255606	England/QEUH-139146C/2021	2021-03-05	Europe	United Kingdom	Lighthouse Lab in Glasgow	Wellcome Sanger Institute for the COVID-19 Genomics UK (COG-UK) Consortium	Harper VanSteenhouse et al
EPI_ISL_1255672	England/QEUH-139147B/2021	2021-03-05	Europe	United Kingdom	Lighthouse Lab in Glasgow	Wellcome Sanger Institute for the COVID-19 Genomics UK (COG-UK) Consortium	Harper VanSteenhouse et al
EPI_ISL_1255677	England/QEUH-139148A/2021	2021-03-05	Europe	United Kingdom	Lighthouse Lab in Glasgow	Wellcome Sanger Institute for the COVID-19 Genomics UK (COG-UK) Consortium	Harper VanSteenhouse et al
EPI_ISL_1255564	England/QEUH-1391499/2021	2021-03-05	Europe	United Kingdom	Lighthouse Lab in Glasgow	Wellcome Sanger Institute for the COVID-19 Genomics UK (COG-UK) Consortium	Harper VanSteenhouse et al
EPI_ISL_1255551	England/QEUH-13914E4/2021	2021-03-05	Europe	United Kingdom	Lighthouse Lab in Glasgow	Wellcome Sanger Institute for the COVID-19 Genomics UK (COG-UK) Consortium	Harper VanSteenhouse et al
EPI_ISL_1255457	England/QEUH-13914F3/2021	2021-03-05	Europe	United Kingdom	Lighthouse Lab in Glasgow	Wellcome Sanger Institute for the COVID-19 Genomics UK (COG-UK) Consortium	Harper VanSteenhouse et al
EPI_ISL_1255553	England/QEUH-139150F/2021	2021-03-05	Europe	United Kingdom	Lighthouse Lab in Glasgow	Wellcome Sanger Institute for the COVID-19 Genomics UK (COG-UK) Consortium	Harper VanSteenhouse et al
EPI_ISL_1255610	England/QEUH-139151E/2021	2021-03-05	Europe	United Kingdom	Lighthouse Lab in Glasgow	Wellcome Sanger Institute for the COVID-19 Genomics UK (COG-UK) Consortium	Harper VanSteenhouse et al
EPI_ISL_1255673	England/QEUH-139152D/2021	2021-03-05	Europe	United Kingdom	Lighthouse Lab in Glasgow	Wellcome Sanger Institute for the COVID-19 Genomics UK (COG-UK) Consortium	Harper VanSteenhouse et al
EPI_ISL_1255555	England/QEUH-139153C/2021	2021-03-05	Europe	United Kingdom	Lighthouse Lab in Glasgow	Wellcome Sanger Institute for the COVID-19 Genomics UK (COG-UK) Consortium	Harper VanSteenhouse et al
EPI_ISL_1255480	England/QEUH-1391587/2021	2021-03-05	Europe	United Kingdom	Lighthouse Lab in Glasgow	Wellcome Sanger Institute for the COVID-19 Genomics UK (COG-UK) Consortium	Harper VanSteenhouse et al
EPI_ISL_1255526	England/QEUH-1391596/2021	2021-03-05	Europe	United Kingdom	Lighthouse Lab in Glasgow	Wellcome Sanger Institute for the COVID-19 Genomics UK (COG-UK) Consortium	Harper VanSteenhouse et al
EPI_ISL_1255649	England/QEUH-13915A5/2021	2021-03-05	Europe	United Kingdom	Lighthouse Lab in Glasgow	Wellcome Sanger Institute for the COVID-19 Genomics UK (COG-UK) Consortium	Harper VanSteenhouse et al
EPI_ISL_1255455	England/QEUH-13915B4/2021	2021-03-05	Europe	United Kingdom	Lighthouse Lab in Glasgow	Wellcome Sanger Institute for the COVID-19 Genomics UK (COG-UK) Consortium	Harper VanSteenhouse et al
EPI_ISL_1255534	England/QEUH-13915C3/2021	2021-03-05	Europe	United Kingdom	Lighthouse Lab in Glasgow	Wellcome Sanger Institute for the COVID-19 Genomics UK (COG-UK) Consortium	Harper VanSteenhouse et al
EPI_ISL_1255428	England/QEUH-139161B/2021	2021-03-05	Europe	United Kingdom	Lighthouse Lab in Glasgow	Wellcome Sanger Institute for the COVID-19 Genomics UK (COG-UK) Consortium	Harper VanSteenhouse et al
EPI_ISL_1255548	England/QEUH-1391648/2021	2021-03-05	Europe	United Kingdom	Lighthouse Lab in Glasgow	Wellcome Sanger Institute for the COVID-19 Genomics UK (COG-UK) Consortium	Harper VanSteenhouse et al
EPI_ISL_1255554	England/QEUH-1391657/2021	2021-03-05	Europe	United Kingdom	Lighthouse Lab in Glasgow	Wellcome Sanger Institute for the COVID-19 Genomics UK (COG-UK) Consortium	Harper VanSteenhouse et al
EPI_ISL_1255501	England/QEUH-1391666/2021	2021-03-05	Europe	United Kingdom	Lighthouse Lab in Glasgow	Wellcome Sanger Institute for the COVID-19 Genomics UK (COG-UK) Consortium	Harper VanSteenhouse et al
EPI_ISL_1255609	England/QEUH-1391675/2021	2021-03-05	Europe	United Kingdom	Lighthouse Lab in Glasgow	Wellcome Sanger Institute for the COVID-19 Genomics UK (COG-UK) Consortium	Harper VanSteenhouse et al
EPI_ISL_1255498	England/QEUH-13916C0/2021	2021-03-05	Europe	United Kingdom	Lighthouse Lab in Glasgow	Wellcome Sanger Institute for the COVID-19 Genomics UK (COG-UK) Consortium	Harper VanSteenhouse et al
EPI_ISL_1255583	England/QEUH-13916EE/2021	2021-03-05	Europe	United Kingdom	Lighthouse Lab in Glasgow	Wellcome Sanger Institute for the COVID-19 Genomics UK (COG-UK) Consortium	Harper VanSteenhouse et al
EPI_ISL_1255452	England/QEUH-1391709/2021	2021-03-05	Europe	United Kingdom	Lighthouse Lab in Glasgow	Wellcome Sanger Institute for the COVID-19 Genomics UK (COG-UK) Consortium	Harper VanSteenhouse et al
EPI_ISL_1255536	England/QEUH-1391718/2021	2021-03-05	Europe	United Kingdom	Lighthouse Lab in Glasgow	Wellcome Sanger Institute for the COVID-19 Genomics UK (COG-UK) Consortium	Harper VanSteenhouse et al
EPI_ISL_1255444	England/QEUH-1391727/2021	2021-03-05	Europe	United Kingdom	Lighthouse Lab in Glasgow	Wellcome Sanger Institute for the COVID-19 Genomics UK (COG-UK) Consortium	Harper VanSteenhouse et al
EPI_ISL_1255499	England/QEUH-1391763/2021	2021-03-05	Europe	United Kingdom	Lighthouse Lab in Glasgow	Wellcome Sanger Institute for the COVID-19 Genomics UK (COG-UK) Consortium	Harper VanSteenhouse et al
EPI_ISL_1255575	England/QEUH-1391772/2021	2021-03-05	Europe	United Kingdom	Lighthouse Lab in Glasgow	Wellcome Sanger Institute for the COVID-19 Genomics UK (COG-UK) Consortium	Harper VanSteenhouse et al
EPI_ISL_1255556	England/QEUH-1391790/2021	2021-03-05	Europe	United Kingdom	Lighthouse Lab in Glasgow	Wellcome Sanger Institute for the COVID-19 Genomics UK (COG-UK) Consortium	Harper VanSteenhouse et al
EPI_ISL_1255560	England/QEUH-13917AF/2021	2021-03-05	Europe	United Kingdom	Lighthouse Lab in Glasgow	Wellcome Sanger Institute for the COVID-19 Genomics UK (COG-UK) Consortium	Harper VanSteenhouse et al
EPI_ISL_1255589	England/QEUH-13917BE/2021	2021-03-05	Europe	United Kingdom	Lighthouse Lab in Glasgow	Wellcome Sanger Institute for the COVID-19 Genomics UK (COG-UK) Consortium	Harper VanSteenhouse et al
EPI_ISL_1255484	England/QEUH-13917CD/2021	2021-03-05	Europe	United Kingdom	Lighthouse Lab in Glasgow	Wellcome Sanger Institute for the COVID-19 Genomics UK (COG-UK) Consortium	Harper VanSteenhouse et al
EPI_ISL_1255506	England/QEUH-13917DC/2021	2021-03-05	Europe	United Kingdom	Lighthouse Lab in Glasgow	Wellcome Sanger Institute for the COVID-19 Genomics UK (COG-UK) Consortium	Harper VanSteenhouse et al
EPI_ISL_1255476	England/QEUH-13917EB/2021	2021-03-05	Europe	United Kingdom	Lighthouse Lab in Glasgow	Wellcome Sanger Institute for the COVID-19 Genomics UK (COG-UK) Consortium	Harper VanSteenhouse et al
EPI_ISL_1255571	England/QEUH-1391824/2021	2021-03-05	Europe	United Kingdom	Lighthouse Lab in Glasgow	Wellcome Sanger Institute for the COVID-19 Genomics UK (COG-UK) Consortium	Harper VanSteenhouse et al
EPI_ISL_1255607	England/QEUH-1391833/2021	2021-03-05	Europe	United Kingdom	Lighthouse Lab in Glasgow	Wellcome Sanger Institute for the COVID-19 Genomics UK (COG-UK) Consortium	Harper VanSteenhouse et al
EPI_ISL_1255516	England/QEUH-1391860/2021	2021-03-05	Europe	United Kingdom	Lighthouse Lab in Glasgow	Wellcome Sanger Institute for the COVID-19 Genomics UK (COG-UK) Consortium	Harper VanSteenhouse et al
EPI_ISL_1255630	England/QEUH-139187F/2021	2021-03-05	Europe	United Kingdom	Lighthouse Lab in Glasgow	Wellcome Sanger Institute for the COVID-19 Genomics UK (COG-UK) Consortium	Harper VanSteenhouse et al
EPI_ISL_1255525	England/QEUH-139188E/2021	2021-03-05	Europe	United Kingdom	Lighthouse Lab in Glasgow	Wellcome Sanger Institute for the COVID-19 Genomics UK (COG-UK) Consortium	Harper VanSteenhouse et al
EPI_ISL_1332867	England/QEUH-1391E7D/2021	2021-03-01	Europe	United Kingdom	Lighthouse Lab in Glasgow	Wellcome Sanger Institute for the COVID-19 Genomics UK (COG-UK) Consortium	Harper VanSteenhouse et al
EPI_ISL_1332862	England/QEUH-1391E8C/2021	2021-03-01	Europe	United Kingdom	Lighthouse Lab in Glasgow	Wellcome Sanger Institute for the COVID-19 Genomics UK (COG-UK) Consortium	Harper VanSteenhouse et al
EPI_ISL_1332864	England/QEUH-1391EC8/2021	2021-03-01	Europe	United Kingdom	Lighthouse Lab in Glasgow	Wellcome Sanger Institute for the COVID-19 Genomics UK (COG-UK) Consortium	Harper VanSteenhouse et al
EPI_ISL_1332895	England/QEUH-1391ED7/2021	2021-03-01	Europe	United Kingdom	Lighthouse Lab in Glasgow	Wellcome Sanger Institute for the COVID-19 Genomics UK (COG-UK) Consortium	Harper VanSteenhouse et al
EPI_ISL_1332861	England/QEUH-1391EE6/2021	2021-03-01	Europe	United Kingdom	Lighthouse Lab in Glasgow	Wellcome Sanger Institute for the COVID-19 Genomics UK (COG-UK) Consortium	Harper VanSteenhouse et al
EPI_ISL_1332879	England/QEUH-1391F01/2021	2021-03-01	Europe	United Kingdom	Lighthouse Lab in Glasgow	Wellcome Sanger Institute for the COVID-19 Genomics UK (COG-UK) Consortium	Harper VanSteenhouse et al
EPI_ISL_1332859	England/QEUH-1391F10/2021	2021-03-01	Europe	United Kingdom	Lighthouse Lab in Glasgow	Wellcome Sanger Institute for the COVID-19 Genomics UK (COG-UK) Consortium	Harper VanSteenhouse et al
EPI_ISL_1332908	England/QEUH-1391F2F/2021	2021-03-01	Europe	United Kingdom	Lighthouse Lab in Glasgow	Wellcome Sanger Institute for the COVID-19 Genomics UK (COG-UK) Consortium	Harper VanSteenhouse et al
EPI_ISL_1332858	England/QEUH-1391F3E/2021	2021-03-01	Europe	United Kingdom	Lighthouse Lab in Glasgow	Wellcome Sanger Institute for the COVID-19 Genomics UK (COG-UK) Consortium	Harper VanSteenhouse et al
EPI_ISL_1332886	England/QEUH-1391F4D/2021	2021-03-01	Europe	United Kingdom	Lighthouse Lab in Glasgow	Wellcome Sanger Institute for the COVID-19 Genomics UK (COG-UK) Consortium	Harper VanSteenhouse et al
EPI_ISL_1332848	England/QEUH-1391F7A/2021	2021-03-02	Europe	United Kingdom	Lighthouse Lab in Glasgow	Wellcome Sanger Institute for the COVID-19 Genomics UK (COG-UK) Consortium	Harper VanSteenhouse et al
EPI_ISL_1332855	England/QEUH-1391F89/2021	2021-03-02	Europe	United Kingdom	Lighthouse Lab in Glasgow	Wellcome Sanger Institute for the COVID-19 Genomics UK (COG-UK) Consortium	Harper VanSteenhouse et al
EPI_ISL_1332870	England/QEUH-1391FB6/2021	2021-03-01	Europe	United Kingdom	Lighthouse Lab in Glasgow	Wellcome Sanger Institute for the COVID-19 Genomics UK (COG-UK) Consortium	Harper VanSteenhouse et al
EPI_ISL_1332906	England/QEUH-1391FF2/2021	2021-03-01	Europe	United Kingdom	Lighthouse Lab in Glasgow	Wellcome Sanger Institute for the COVID-19 Genomics UK (COG-UK) Consortium	Harper VanSteenhouse et al
EPI_ISL_1332889	England/QEUH-139201C/2021	2021-03-01	Europe	United Kingdom	Lighthouse Lab in Glasgow	Wellcome Sanger Institute for the COVID-19 Genomics UK (COG-UK) Consortium	Harper VanSteenhouse et al
EPI_ISL_1332863	England/QEUH-139202B/2021	2021-03-01	Europe	United Kingdom	Lighthouse Lab in Glasgow	Wellcome Sanger Institute for the COVID-19 Genomics UK (COG-UK) Consortium	Harper VanSteenhouse et al
EPI_ISL_1332900	England/QEUH-139203A/2021	2021-03-01	Europe	United Kingdom	Lighthouse Lab in Glasgow	Wellcome Sanger Institute for the COVID-19 Genomics UK (COG-UK) Consortium	Harper VanSteenhouse et al
EPI_ISL_1332877	England/QEUH-1392049/2021	2021-03-01	Europe	United Kingdom	Lighthouse Lab in Glasgow	Wellcome Sanger Institute for the COVID-19 Genomics UK (COG-UK) Consortium	Harper VanSteenhouse et al
EPI_ISL_1332860	England/QEUH-1392067/2021	2021-03-01	Europe	United Kingdom	Lighthouse Lab in Glasgow	Wellcome Sanger Institute for the COVID-19 Genomics UK (COG-UK) Consortium	Harper VanSteenhouse et al
EPI_ISL_1332918	England/QEUH-1392094/2021	2021-03-02	Europe	United Kingdom	Lighthouse Lab in Glasgow	Wellcome Sanger Institute for the COVID-19 Genomics UK (COG-UK) Consortium	Harper VanSteenhouse et al
EPI_ISL_1332884	England/QEUH-13920A3/2021	2021-03-02	Europe	United Kingdom	Lighthouse Lab in Glasgow	Wellcome Sanger Institute for the COVID-19 Genomics UK (COG-UK) Consortium	Harper VanSteenhouse et al
EPI_ISL_1332916	England/QEUH-13920B2/2021	2021-03-02	Europe	United Kingdom	Lighthouse Lab in Glasgow	Wellcome Sanger Institute for the COVID-19 Genomics UK (COG-UK) Consortium	Harper VanSteenhouse et al
EPI_ISL_1332849	England/QEUH-13920C1/2021	2021-03-02	Europe	United Kingdom	Lighthouse Lab in Glasgow	Wellcome Sanger Institute for the COVID-19 Genomics UK (COG-UK) Consortium	Harper VanSteenhouse et al
EPI_ISL_1332873	England/QEUH-13920D0/2021	2021-03-02	Europe	United Kingdom	Lighthouse Lab in Glasgow	Wellcome Sanger Institute for the COVID-19 Genomics UK (COG-UK) Consortium	Harper VanSteenhouse et al
EPI_ISL_1332852	England/QEUH-13920FE/2021	2021-03-02	Europe	United Kingdom	Lighthouse Lab in Glasgow	Wellcome Sanger Institute for the COVID-19 Genomics UK (COG-UK) Consortium	Harper VanSteenhouse et al
EPI_ISL_1332917	England/QEUH-1392119/2021	2021-03-02	Europe	United Kingdom	Lighthouse Lab in Glasgow	Wellcome Sanger Institute for the COVID-19 Genomics UK (COG-UK) Consortium	Harper VanSteenhouse et al
EPI_ISL_1332854	England/QEUH-1392137/2021	2021-03-02	Europe	United Kingdom	Lighthouse Lab in Glasgow	Wellcome Sanger Institute for the COVID-19 Genomics UK (COG-UK) Consortium	Harper VanSteenhouse et al
EPI_ISL_1332865	England/QEUH-1392146/2021	2021-03-02	Europe	United Kingdom	Lighthouse Lab in Glasgow	Wellcome Sanger Institute for the COVID-19 Genomics UK (COG-UK) Consortium	Harper VanSteenhouse et al
EPI_ISL_1332868	England/QEUH-1392155/2021	2021-03-02	Europe	United Kingdom	Lighthouse Lab in Glasgow	Wellcome Sanger Institute for the COVID-19 Genomics UK (COG-UK) Consortium	Harper VanSteenhouse et al
EPI_ISL_1332904	England/QEUH-1392164/2021	2021-03-02	Europe	United Kingdom	Lighthouse Lab in Glasgow	Wellcome Sanger Institute for the COVID-19 Genomics UK (COG-UK) Consortium	Harper VanSteenhouse et al
EPI_ISL_1332891	England/QEUH-1392173/2021	2021-03-02	Europe	United Kingdom	Lighthouse Lab in Glasgow	Wellcome Sanger Institute for the COVID-19 Genomics UK (COG-UK) Consortium	Harper VanSteenhouse et al
EPI_ISL_1332871	England/QEUH-1392182/2021	2021-03-02	Europe	United Kingdom	Lighthouse Lab in Glasgow	Wellcome Sanger Institute for the COVID-19 Genomics UK (COG-UK) Consortium	Harper VanSteenhouse et al
EPI_ISL_1332894	England/QEUH-1392191/2021	2021-03-02	Europe	United Kingdom	Lighthouse Lab in Glasgow	Wellcome Sanger Institute for the COVID-19 Genomics UK (COG-UK) Consortium	Harper VanSteenhouse et al
EPI_ISL_1332845	England/QEUH-13921A0/2021	2021-03-02	Europe	United Kingdom	Lighthouse Lab in Glasgow	Wellcome Sanger Institute for the COVID-19 Genomics UK (COG-UK) Consortium	Harper VanSteenhouse et al
EPI_ISL_1332905	England/QEUH-13921BF/2021	2021-03-02	Europe	United Kingdom	Lighthouse Lab in Glasgow	Wellcome Sanger Institute for the COVID-19 Genomics UK (COG-UK) Consortium	Harper VanSteenhouse et al
EPI_ISL_1332903	England/QEUH-13921CE/2021	2021-03-02	Europe	United Kingdom	Lighthouse Lab in Glasgow	Wellcome Sanger Institute for the COVID-19 Genomics UK (COG-UK) Consortium	Harper VanSteenhouse et al
EPI_ISL_1332874	England/QEUH-13921DD/2021	2021-03-02	Europe	United Kingdom	Lighthouse Lab in Glasgow	Wellcome Sanger Institute for the COVID-19 Genomics UK (COG-UK) Consortium	Harper VanSteenhouse et al
EPI_ISL_1332882	England/QEUH-13921FB/2021	2021-03-02	Europe	United Kingdom	Lighthouse Lab in Glasgow	Wellcome Sanger Institute for the COVID-19 Genomics UK (COG-UK) Consortium	Harper VanSteenhouse et al
EPI_ISL_1256062	England/QEUH-1393084/2021	2021-03-05	Europe	United Kingdom	Lighthouse Lab in Glasgow	Wellcome Sanger Institute for the COVID-19 Genomics UK (COG-UK) Consortium	Harper VanSteenhouse et al
EPI_ISL_1256324	England/QEUH-13930A2/2021	2021-03-05	Europe	United Kingdom	Lighthouse Lab in Glasgow	Wellcome Sanger Institute for the COVID-19 Genomics UK (COG-UK) Consortium	Harper VanSteenhouse et al
EPI_ISL_1256262	England/QEUH-13930C0/2021	2021-03-05	Europe	United Kingdom	Lighthouse Lab in Glasgow	Wellcome Sanger Institute for the COVID-19 Genomics UK (COG-UK) Consortium	Harper VanSteenhouse et al
EPI_ISL_1256365	England/QEUH-13930FD/2021	2021-03-04	Europe	United Kingdom	Lighthouse Lab in Glasgow	Wellcome Sanger Institute for the COVID-19 Genomics UK (COG-UK) Consortium	Harper VanSteenhouse et al
EPI_ISL_1256233	England/QEUH-1393109/2021	2021-03-05	Europe	United Kingdom	Lighthouse Lab in Glasgow	Wellcome Sanger Institute for the COVID-19 Genomics UK (COG-UK) Consortium	Harper VanSteenhouse et al
EPI_ISL_1256073	England/QEUH-1393118/2021	2021-03-05	Europe	United Kingdom	Lighthouse Lab in Glasgow	Wellcome Sanger Institute for the COVID-19 Genomics UK (COG-UK) Consortium	Harper VanSteenhouse et al
EPI_ISL_1256103	England/QEUH-1393127/2021	2021-03-05	Europe	United Kingdom	Lighthouse Lab in Glasgow	Wellcome Sanger Institute for the COVID-19 Genomics UK (COG-UK) Consortium	Harper VanSteenhouse et al
EPI_ISL_1256109	England/QEUH-1393145/2021	2021-03-05	Europe	United Kingdom	Lighthouse Lab in Glasgow	Wellcome Sanger Institute for the COVID-19 Genomics UK (COG-UK) Consortium	Harper VanSteenhouse et al
EPI_ISL_1256361	England/QEUH-1393154/2021	2021-03-05	Europe	United Kingdom	Lighthouse Lab in Glasgow	Wellcome Sanger Institute for the COVID-19 Genomics UK (COG-UK) Consortium	Harper VanSteenhouse et al
EPI_ISL_1256067	England/QEUH-1393163/2021	2021-03-05	Europe	United Kingdom	Lighthouse Lab in Glasgow	Wellcome Sanger Institute for the COVID-19 Genomics UK (COG-UK) Consortium	Harper VanSteenhouse et al
EPI_ISL_1256074	England/QEUH-1393181/2021	2021-03-05	Europe	United Kingdom	Lighthouse Lab in Glasgow	Wellcome Sanger Institute for the COVID-19 Genomics UK (COG-UK) Consortium	Harper VanSteenhouse et al
EPI_ISL_1256356	England/QEUH-13931AF/2021	2021-03-05	Europe	United Kingdom	Lighthouse Lab in Glasgow	Wellcome Sanger Institute for the COVID-19 Genomics UK (COG-UK) Consortium	Harper VanSteenhouse et al
EPI_ISL_1256798	England/QEUH-139327F/2021	2021-03-05	Europe	United Kingdom	Lighthouse Lab in Glasgow	Wellcome Sanger Institute for the COVID-19 Genomics UK (COG-UK) Consortium	Harper VanSteenhouse et al
EPI_ISL_1256828	England/QEUH-13932AC/2021	2021-03-05	Europe	United Kingdom	Lighthouse Lab in Glasgow	Wellcome Sanger Institute for the COVID-19 Genomics UK (COG-UK) Consortium	Harper VanSteenhouse et al
EPI_ISL_1256735	England/QEUH-13934A6/2021	2021-03-05	Europe	United Kingdom	Lighthouse Lab in Glasgow	Wellcome Sanger Institute for the COVID-19 Genomics UK (COG-UK) Consortium	Harper VanSteenhouse et al
EPI_ISL_1256905	England/QEUH-13934E2/2021	2021-03-05	Europe	United Kingdom	Lighthouse Lab in Glasgow	Wellcome Sanger Institute for the COVID-19 Genomics UK (COG-UK) Consortium	Harper VanSteenhouse et al
EPI_ISL_1256900	England/QEUH-1393558/2021	2021-03-05	Europe	United Kingdom	Lighthouse Lab in Glasgow	Wellcome Sanger Institute for the COVID-19 Genomics UK (COG-UK) Consortium	Harper VanSteenhouse et al
EPI_ISL_1256815	England/QEUH-13935A3/2021	2021-03-05	Europe	United Kingdom	Lighthouse Lab in Glasgow	Wellcome Sanger Institute for the COVID-19 Genomics UK (COG-UK) Consortium	Harper VanSteenhouse et al
EPI_ISL_1256694	England/QEUH-1393619/2021	2021-03-05	Europe	United Kingdom	Lighthouse Lab in Glasgow	Wellcome Sanger Institute for the COVID-19 Genomics UK (COG-UK) Consortium	Harper VanSteenhouse et al
EPI_ISL_1256755	England/QEUH-1393637/2021	2021-03-05	Europe	United Kingdom	Lighthouse Lab in Glasgow	Wellcome Sanger Institute for the COVID-19 Genomics UK (COG-UK) Consortium	Harper VanSteenhouse et al
EPI_ISL_1256942	England/QEUH-1393655/2021	2021-03-05	Europe	United Kingdom	Lighthouse Lab in Glasgow	Wellcome Sanger Institute for the COVID-19 Genomics UK (COG-UK) Consortium	Harper VanSteenhouse et al
EPI_ISL_1256760	England/QEUH-1393682/2021	2021-02-25	Europe	United Kingdom	Lighthouse Lab in Glasgow	Wellcome Sanger Institute for the COVID-19 Genomics UK (COG-UK) Consortium	Harper VanSteenhouse et al
EPI_ISL_1256783	England/QEUH-13936EC/2021	2021-03-05	Europe	United Kingdom	Lighthouse Lab in Glasgow	Wellcome Sanger Institute for the COVID-19 Genomics UK (COG-UK) Consortium	Harper VanSteenhouse et al
EPI_ISL_1256925	England/QEUH-13936FB/2021	2021-03-05	Europe	United Kingdom	Lighthouse Lab in Glasgow	Wellcome Sanger Institute for the COVID-19 Genomics UK (COG-UK) Consortium	Harper VanSteenhouse et al
EPI_ISL_1256857	England/QEUH-1393725/2021	2021-03-05	Europe	United Kingdom	Lighthouse Lab in Glasgow	Wellcome Sanger Institute for the COVID-19 Genomics UK (COG-UK) Consortium	Harper VanSteenhouse et al
EPI_ISL_1256922	England/QEUH-139378F/2021	2021-03-05	Europe	United Kingdom	Lighthouse Lab in Glasgow	Wellcome Sanger Institute for the COVID-19 Genomics UK (COG-UK) Consortium	Harper VanSteenhouse et al
EPI_ISL_1255532	England/QEUH-1393E6C/2021	2021-03-05	Europe	United Kingdom	Lighthouse Lab in Glasgow	Wellcome Sanger Institute for the COVID-19 Genomics UK (COG-UK) Consortium	Harper VanSteenhouse et al
EPI_ISL_1255664	England/QEUH-1393E7B/2021	2021-03-05	Europe	United Kingdom	Lighthouse Lab in Glasgow	Wellcome Sanger Institute for the COVID-19 Genomics UK (COG-UK) Consortium	Harper VanSteenhouse et al
EPI_ISL_1255665	England/QEUH-1393E99/2021	2021-03-04	Europe	United Kingdom	Lighthouse Lab in Glasgow	Wellcome Sanger Institute for the COVID-19 Genomics UK (COG-UK) Consortium	Harper VanSteenhouse et al
EPI_ISL_1255440	England/QEUH-1393EA8/2021	2021-03-05	Europe	United Kingdom	Lighthouse Lab in Glasgow	Wellcome Sanger Institute for the COVID-19 Genomics UK (COG-UK) Consortium	Harper VanSteenhouse et al
EPI_ISL_1255559	England/QEUH-1393EF3/2021	2021-03-05	Europe	United Kingdom	Lighthouse Lab in Glasgow	Wellcome Sanger Institute for the COVID-19 Genomics UK (COG-UK) Consortium	Harper VanSteenhouse et al
EPI_ISL_1255621	England/QEUH-1393F0F/2021	2021-03-05	Europe	United Kingdom	Lighthouse Lab in Glasgow	Wellcome Sanger Institute for the COVID-19 Genomics UK (COG-UK) Consortium	Harper VanSteenhouse et al
EPI_ISL_1255462	England/QEUH-1393F1E/2021	2021-03-05	Europe	United Kingdom	Lighthouse Lab in Glasgow	Wellcome Sanger Institute for the COVID-19 Genomics UK (COG-UK) Consortium	Harper VanSteenhouse et al
EPI_ISL_1255529	England/QEUH-1393F2D/2021	2021-03-05	Europe	United Kingdom	Lighthouse Lab in Glasgow	Wellcome Sanger Institute for the COVID-19 Genomics UK (COG-UK) Consortium	Harper VanSteenhouse et al
EPI_ISL_1255460	England/QEUH-1393F78/2021	2021-03-05	Europe	United Kingdom	Lighthouse Lab in Glasgow	Wellcome Sanger Institute for the COVID-19 Genomics UK (COG-UK) Consortium	Harper VanSteenhouse et al
EPI_ISL_1255522	England/QEUH-1393F87/2021	2021-03-05	Europe	United Kingdom	Lighthouse Lab in Glasgow	Wellcome Sanger Institute for the COVID-19 Genomics UK (COG-UK) Consortium	Harper VanSteenhouse et al
EPI_ISL_1255511	England/QEUH-1393FA5/2021	2021-03-05	Europe	United Kingdom	Lighthouse Lab in Glasgow	Wellcome Sanger Institute for the COVID-19 Genomics UK (COG-UK) Consortium	Harper VanSteenhouse et al
EPI_ISL_1255608	England/QEUH-1393FB4/2021	2021-03-05	Europe	United Kingdom	Lighthouse Lab in Glasgow	Wellcome Sanger Institute for the COVID-19 Genomics UK (COG-UK) Consortium	Harper VanSteenhouse et al
EPI_ISL_1255527	England/QEUH-1393FF0/2021	2021-03-05	Europe	United Kingdom	Lighthouse Lab in Glasgow	Wellcome Sanger Institute for the COVID-19 Genomics UK (COG-UK) Consortium	Harper VanSteenhouse et al
EPI_ISL_1255485	England/QEUH-139400B/2021	2021-03-05	Europe	United Kingdom	Lighthouse Lab in Glasgow	Wellcome Sanger Institute for the COVID-19 Genomics UK (COG-UK) Consortium	Harper VanSteenhouse et al
EPI_ISL_1255474	England/QEUH-139401A/2021	2021-03-05	Europe	United Kingdom	Lighthouse Lab in Glasgow	Wellcome Sanger Institute for the COVID-19 Genomics UK (COG-UK) Consortium	Harper VanSteenhouse et al
EPI_ISL_1255541	England/QEUH-1394029/2021	2021-03-05	Europe	United Kingdom	Lighthouse Lab in Glasgow	Wellcome Sanger Institute for the COVID-19 Genomics UK (COG-UK) Consortium	Harper VanSteenhouse et al
EPI_ISL_1255479	England/QEUH-1394038/2021	2021-03-05	Europe	United Kingdom	Lighthouse Lab in Glasgow	Wellcome Sanger Institute for the COVID-19 Genomics UK (COG-UK) Consortium	Harper VanSteenhouse et al
EPI_ISL_1255504	England/QEUH-1394074/2021	2021-03-05	Europe	United Kingdom	Lighthouse Lab in Glasgow	Wellcome Sanger Institute for the COVID-19 Genomics UK (COG-UK) Consortium	Harper VanSteenhouse et al
EPI_ISL_1255648	England/QEUH-13940B0/2021	2021-03-05	Europe	United Kingdom	Lighthouse Lab in Glasgow	Wellcome Sanger Institute for the COVID-19 Genomics UK (COG-UK) Consortium	Harper VanSteenhouse et al
EPI_ISL_1255577	England/QEUH-13940FC/2021	2021-03-05	Europe	United Kingdom	Lighthouse Lab in Glasgow	Wellcome Sanger Institute for the COVID-19 Genomics UK (COG-UK) Consortium	Harper VanSteenhouse et al
EPI_ISL_1255633	England/QEUH-1394117/2021	2021-03-05	Europe	United Kingdom	Lighthouse Lab in Glasgow	Wellcome Sanger Institute for the COVID-19 Genomics UK (COG-UK) Consortium	Harper VanSteenhouse et al
EPI_ISL_1255620	England/QEUH-1394126/2021	2021-03-05	Europe	United Kingdom	Lighthouse Lab in Glasgow	Wellcome Sanger Institute for the COVID-19 Genomics UK (COG-UK) Consortium	Harper VanSteenhouse et al
EPI_ISL_1255465	England/QEUH-1394135/2021	2021-03-04	Europe	United Kingdom	Lighthouse Lab in Glasgow	Wellcome Sanger Institute for the COVID-19 Genomics UK (COG-UK) Consortium	Harper VanSteenhouse et al
EPI_ISL_1255463	England/QEUH-1394171/2021	2021-03-05	Europe	United Kingdom	Lighthouse Lab in Glasgow	Wellcome Sanger Institute for the COVID-19 Genomics UK (COG-UK) Consortium	Harper VanSteenhouse et al
EPI_ISL_1255626	England/QEUH-139419F/2021	2021-03-05	Europe	United Kingdom	Lighthouse Lab in Glasgow	Wellcome Sanger Institute for the COVID-19 Genomics UK (COG-UK) Consortium	Harper VanSteenhouse et al
EPI_ISL_1255433	England/QEUH-13941AE/2021	2021-03-05	Europe	United Kingdom	Lighthouse Lab in Glasgow	Wellcome Sanger Institute for the COVID-19 Genomics UK (COG-UK) Consortium	Harper VanSteenhouse et al
EPI_ISL_1255427	England/QEUH-1394214/2021	2021-03-05	Europe	United Kingdom	Lighthouse Lab in Glasgow	Wellcome Sanger Institute for the COVID-19 Genomics UK (COG-UK) Consortium	Harper VanSteenhouse et al
EPI_ISL_1255597	England/QEUH-1394223/2021	2021-03-04	Europe	United Kingdom	Lighthouse Lab in Glasgow	Wellcome Sanger Institute for the COVID-19 Genomics UK (COG-UK) Consortium	Harper VanSteenhouse et al
EPI_ISL_1256830	England/QEUH-1396B35/2021	2021-03-03	Europe	United Kingdom	Lighthouse Lab in Glasgow	Wellcome Sanger Institute for the COVID-19 Genomics UK (COG-UK) Consortium	Harper VanSteenhouse et al
EPI_ISL_1256809	England/QEUH-1396B44/2021	2021-03-05	Europe	United Kingdom	Lighthouse Lab in Glasgow	Wellcome Sanger Institute for the COVID-19 Genomics UK (COG-UK) Consortium	Harper VanSteenhouse et al
EPI_ISL_1256787	England/QEUH-1396B71/2021	2021-03-05	Europe	United Kingdom	Lighthouse Lab in Glasgow	Wellcome Sanger Institute for the COVID-19 Genomics UK (COG-UK) Consortium	Harper VanSteenhouse et al
EPI_ISL_1256862	England/QEUH-1396BAE/2021	2021-03-05	Europe	United Kingdom	Lighthouse Lab in Glasgow	Wellcome Sanger Institute for the COVID-19 Genomics UK (COG-UK) Consortium	Harper VanSteenhouse et al
EPI_ISL_1256846	England/QEUH-1396BBD/2021	2021-03-05	Europe	United Kingdom	Lighthouse Lab in Glasgow	Wellcome Sanger Institute for the COVID-19 Genomics UK (COG-UK) Consortium	Harper VanSteenhouse et al
