## Supplemental Table 1 for "Cross-border transmissions of delta substrain AY.29 during Olympic and Paralympic Games": Supplemental Table 1.csv (part 175 of 515)

gisaid_epi_isl	strain	date	region	country	originating_lab	submitting_lab	authors
EPI_ISL_1256772	England/QEUH-1396BCC/2021	2021-03-05	Europe	United Kingdom	Lighthouse Lab in Glasgow	Wellcome Sanger Institute for the COVID-19 Genomics UK (COG-UK) Consortium	Harper VanSteenhouse et al
EPI_ISL_1256752	England/QEUH-1396BF9/2021	2021-03-05	Europe	United Kingdom	Lighthouse Lab in Glasgow	Wellcome Sanger Institute for the COVID-19 Genomics UK (COG-UK) Consortium	Harper VanSteenhouse et al
EPI_ISL_1256747	England/QEUH-1396C32/2021	2021-03-05	Europe	United Kingdom	Lighthouse Lab in Glasgow	Wellcome Sanger Institute for the COVID-19 Genomics UK (COG-UK) Consortium	Harper VanSteenhouse et al
EPI_ISL_1256933	England/QEUH-1396C50/2021	2021-03-05	Europe	United Kingdom	Lighthouse Lab in Glasgow	Wellcome Sanger Institute for the COVID-19 Genomics UK (COG-UK) Consortium	Harper VanSteenhouse et al
EPI_ISL_1256817	England/QEUH-1396C6F/2021	2021-03-04	Europe	United Kingdom	Lighthouse Lab in Glasgow	Wellcome Sanger Institute for the COVID-19 Genomics UK (COG-UK) Consortium	Harper VanSteenhouse et al
EPI_ISL_1256899	England/QEUH-1396C8D/2021	2021-03-04	Europe	United Kingdom	Lighthouse Lab in Glasgow	Wellcome Sanger Institute for the COVID-19 Genomics UK (COG-UK) Consortium	Harper VanSteenhouse et al
EPI_ISL_1256895	England/QEUH-1396C9C/2021	2021-03-05	Europe	United Kingdom	Lighthouse Lab in Glasgow	Wellcome Sanger Institute for the COVID-19 Genomics UK (COG-UK) Consortium	Harper VanSteenhouse et al
EPI_ISL_1256827	England/QEUH-1396CC9/2021	2021-03-05	Europe	United Kingdom	Lighthouse Lab in Glasgow	Wellcome Sanger Institute for the COVID-19 Genomics UK (COG-UK) Consortium	Harper VanSteenhouse et al
EPI_ISL_1256725	England/QEUH-1398AEB/2021	2021-03-06	Europe	United Kingdom	Lighthouse Lab in Glasgow	Wellcome Sanger Institute for the COVID-19 Genomics UK (COG-UK) Consortium	Harper VanSteenhouse et al
EPI_ISL_1256884	England/QEUH-1398AFA/2021	2021-03-06	Europe	United Kingdom	Lighthouse Lab in Glasgow	Wellcome Sanger Institute for the COVID-19 Genomics UK (COG-UK) Consortium	Harper VanSteenhouse et al
EPI_ISL_1256739	England/QEUH-1398B06/2021	2021-03-06	Europe	United Kingdom	Lighthouse Lab in Glasgow	Wellcome Sanger Institute for the COVID-19 Genomics UK (COG-UK) Consortium	Harper VanSteenhouse et al
EPI_ISL_1256894	England/QEUH-1398B24/2021	2021-03-06	Europe	United Kingdom	Lighthouse Lab in Glasgow	Wellcome Sanger Institute for the COVID-19 Genomics UK (COG-UK) Consortium	Harper VanSteenhouse et al
EPI_ISL_1256695	England/QEUH-1398B33/2021	2021-03-06	Europe	United Kingdom	Lighthouse Lab in Glasgow	Wellcome Sanger Institute for the COVID-19 Genomics UK (COG-UK) Consortium	Harper VanSteenhouse et al
EPI_ISL_1256834	England/QEUH-1398B42/2021	2021-03-05	Europe	United Kingdom	Lighthouse Lab in Glasgow	Wellcome Sanger Institute for the COVID-19 Genomics UK (COG-UK) Consortium	Harper VanSteenhouse et al
EPI_ISL_1256872	England/QEUH-1398B51/2021	2021-03-05	Europe	United Kingdom	Lighthouse Lab in Glasgow	Wellcome Sanger Institute for the COVID-19 Genomics UK (COG-UK) Consortium	Harper VanSteenhouse et al
EPI_ISL_1256821	England/QEUH-1398B60/2021	2021-03-06	Europe	United Kingdom	Lighthouse Lab in Glasgow	Wellcome Sanger Institute for the COVID-19 Genomics UK (COG-UK) Consortium	Harper VanSteenhouse et al
EPI_ISL_1256687	England/QEUH-1398B7F/2021	2021-03-06	Europe	United Kingdom	Lighthouse Lab in Glasgow	Wellcome Sanger Institute for the COVID-19 Genomics UK (COG-UK) Consortium	Harper VanSteenhouse et al
EPI_ISL_1256880	England/QEUH-1398B9D/2021	2021-03-06	Europe	United Kingdom	Lighthouse Lab in Glasgow	Wellcome Sanger Institute for the COVID-19 Genomics UK (COG-UK) Consortium	Harper VanSteenhouse et al
EPI_ISL_1256869	England/QEUH-1398BAC/2021	2021-03-06	Europe	United Kingdom	Lighthouse Lab in Glasgow	Wellcome Sanger Institute for the COVID-19 Genomics UK (COG-UK) Consortium	Harper VanSteenhouse et al
EPI_ISL_1256871	England/QEUH-1398BBB/2021	2021-03-05	Europe	United Kingdom	Lighthouse Lab in Glasgow	Wellcome Sanger Institute for the COVID-19 Genomics UK (COG-UK) Consortium	Harper VanSteenhouse et al
EPI_ISL_1256697	England/QEUH-1398C12/2021	2021-03-06	Europe	United Kingdom	Lighthouse Lab in Glasgow	Wellcome Sanger Institute for the COVID-19 Genomics UK (COG-UK) Consortium	Harper VanSteenhouse et al
EPI_ISL_1256841	England/QEUH-1398C21/2021	2021-03-06	Europe	United Kingdom	Lighthouse Lab in Glasgow	Wellcome Sanger Institute for the COVID-19 Genomics UK (COG-UK) Consortium	Harper VanSteenhouse et al
EPI_ISL_1256819	England/QEUH-1398C30/2021	2021-03-05	Europe	United Kingdom	Lighthouse Lab in Glasgow	Wellcome Sanger Institute for the COVID-19 Genomics UK (COG-UK) Consortium	Harper VanSteenhouse et al
EPI_ISL_1256934	England/QEUH-1398C4F/2021	2021-03-05	Europe	United Kingdom	Lighthouse Lab in Glasgow	Wellcome Sanger Institute for the COVID-19 Genomics UK (COG-UK) Consortium	Harper VanSteenhouse et al
EPI_ISL_1256689	England/QEUH-1398C5E/2021	2021-03-05	Europe	United Kingdom	Lighthouse Lab in Glasgow	Wellcome Sanger Institute for the COVID-19 Genomics UK (COG-UK) Consortium	Harper VanSteenhouse et al
EPI_ISL_1256793	England/QEUH-1398C6D/2021	2021-03-05	Europe	United Kingdom	Lighthouse Lab in Glasgow	Wellcome Sanger Institute for the COVID-19 Genomics UK (COG-UK) Consortium	Harper VanSteenhouse et al
EPI_ISL_1256764	England/QEUH-1398C7C/2021	2021-03-06	Europe	United Kingdom	Lighthouse Lab in Glasgow	Wellcome Sanger Institute for the COVID-19 Genomics UK (COG-UK) Consortium	Harper VanSteenhouse et al
EPI_ISL_1256892	England/QEUH-1398C8B/2021	2021-03-06	Europe	United Kingdom	Lighthouse Lab in Glasgow	Wellcome Sanger Institute for the COVID-19 Genomics UK (COG-UK) Consortium	Harper VanSteenhouse et al
EPI_ISL_1256856	England/QEUH-1398CA9/2021	2021-03-06	Europe	United Kingdom	Lighthouse Lab in Glasgow	Wellcome Sanger Institute for the COVID-19 Genomics UK (COG-UK) Consortium	Harper VanSteenhouse et al
EPI_ISL_1256833	England/QEUH-1398CB8/2021	2021-03-06	Europe	United Kingdom	Lighthouse Lab in Glasgow	Wellcome Sanger Institute for the COVID-19 Genomics UK (COG-UK) Consortium	Harper VanSteenhouse et al
EPI_ISL_1256804	England/QEUH-1398CC7/2021	2021-03-06	Europe	United Kingdom	Lighthouse Lab in Glasgow	Wellcome Sanger Institute for the COVID-19 Genomics UK (COG-UK) Consortium	Harper VanSteenhouse et al
EPI_ISL_1256907	England/QEUH-1398D1F/2021	2021-03-06	Europe	United Kingdom	Lighthouse Lab in Glasgow	Wellcome Sanger Institute for the COVID-19 Genomics UK (COG-UK) Consortium	Harper VanSteenhouse et al
EPI_ISL_1256766	England/QEUH-1398D2E/2021	2021-03-06	Europe	United Kingdom	Lighthouse Lab in Glasgow	Wellcome Sanger Institute for the COVID-19 Genomics UK (COG-UK) Consortium	Harper VanSteenhouse et al
EPI_ISL_1256704	England/QEUH-1398D3D/2021	2021-03-06	Europe	United Kingdom	Lighthouse Lab in Glasgow	Wellcome Sanger Institute for the COVID-19 Genomics UK (COG-UK) Consortium	Harper VanSteenhouse et al
EPI_ISL_1256913	England/QEUH-1398D5B/2021	2021-03-06	Europe	United Kingdom	Lighthouse Lab in Glasgow	Wellcome Sanger Institute for the COVID-19 Genomics UK (COG-UK) Consortium	Harper VanSteenhouse et al
EPI_ISL_1256802	England/QEUH-1398D88/2021	2021-03-06	Europe	United Kingdom	Lighthouse Lab in Glasgow	Wellcome Sanger Institute for the COVID-19 Genomics UK (COG-UK) Consortium	Harper VanSteenhouse et al
EPI_ISL_1256820	England/QEUH-1398D97/2021	2021-03-05	Europe	United Kingdom	Lighthouse Lab in Glasgow	Wellcome Sanger Institute for the COVID-19 Genomics UK (COG-UK) Consortium	Harper VanSteenhouse et al
EPI_ISL_1256906	England/QEUH-1398DA6/2021	2021-03-06	Europe	United Kingdom	Lighthouse Lab in Glasgow	Wellcome Sanger Institute for the COVID-19 Genomics UK (COG-UK) Consortium	Harper VanSteenhouse et al
EPI_ISL_1256761	England/QEUH-1398DB5/2021	2021-03-06	Europe	United Kingdom	Lighthouse Lab in Glasgow	Wellcome Sanger Institute for the COVID-19 Genomics UK (COG-UK) Consortium	Harper VanSteenhouse et al
EPI_ISL_1256795	England/QEUH-1398DC4/2021	2021-03-06	Europe	United Kingdom	Lighthouse Lab in Glasgow	Wellcome Sanger Institute for the COVID-19 Genomics UK (COG-UK) Consortium	Harper VanSteenhouse et al
EPI_ISL_1256840	England/QEUH-1398DF1/2021	2021-03-06	Europe	United Kingdom	Lighthouse Lab in Glasgow	Wellcome Sanger Institute for the COVID-19 Genomics UK (COG-UK) Consortium	Harper VanSteenhouse et al
EPI_ISL_1256893	England/QEUH-1398E1C/2021	2021-03-05	Europe	United Kingdom	Lighthouse Lab in Glasgow	Wellcome Sanger Institute for the COVID-19 Genomics UK (COG-UK) Consortium	Harper VanSteenhouse et al
EPI_ISL_1256941	England/QEUH-1398E3A/2021	2021-03-06	Europe	United Kingdom	Lighthouse Lab in Glasgow	Wellcome Sanger Institute for the COVID-19 Genomics UK (COG-UK) Consortium	Harper VanSteenhouse et al
EPI_ISL_1256717	England/QEUH-1398E49/2021	2021-03-06	Europe	United Kingdom	Lighthouse Lab in Glasgow	Wellcome Sanger Institute for the COVID-19 Genomics UK (COG-UK) Consortium	Harper VanSteenhouse et al
EPI_ISL_1256903	England/QEUH-1398E67/2021	2021-03-06	Europe	United Kingdom	Lighthouse Lab in Glasgow	Wellcome Sanger Institute for the COVID-19 Genomics UK (COG-UK) Consortium	Harper VanSteenhouse et al
EPI_ISL_1256904	England/QEUH-1398E76/2021	2021-03-06	Europe	United Kingdom	Lighthouse Lab in Glasgow	Wellcome Sanger Institute for the COVID-19 Genomics UK (COG-UK) Consortium	Harper VanSteenhouse et al
EPI_ISL_1264603	England/QEUH-1399473/2021	2021-03-07	Europe	United Kingdom	Lighthouse Lab in Glasgow	Wellcome Sanger Institute for the COVID-19 Genomics UK (COG-UK) Consortium	Harper VanSteenhouse et al
EPI_ISL_1264476	England/QEUH-13994BF/2021	2021-03-06	Europe	United Kingdom	Lighthouse Lab in Glasgow	Wellcome Sanger Institute for the COVID-19 Genomics UK (COG-UK) Consortium	Harper VanSteenhouse et al
EPI_ISL_1264471	England/QEUH-13994CE/2021	2021-03-06	Europe	United Kingdom	Lighthouse Lab in Glasgow	Wellcome Sanger Institute for the COVID-19 Genomics UK (COG-UK) Consortium	Harper VanSteenhouse et al
EPI_ISL_1264553	England/QEUH-13994DD/2021	2021-03-06	Europe	United Kingdom	Lighthouse Lab in Glasgow	Wellcome Sanger Institute for the COVID-19 Genomics UK (COG-UK) Consortium	Harper VanSteenhouse et al
EPI_ISL_1264404	England/QEUH-13994FB/2021	2021-03-06	Europe	United Kingdom	Lighthouse Lab in Glasgow	Wellcome Sanger Institute for the COVID-19 Genomics UK (COG-UK) Consortium	Harper VanSteenhouse et al
EPI_ISL_1264577	England/QEUH-1399516/2021	2021-03-06	Europe	United Kingdom	Lighthouse Lab in Glasgow	Wellcome Sanger Institute for the COVID-19 Genomics UK (COG-UK) Consortium	Harper VanSteenhouse et al
EPI_ISL_1264489	England/QEUH-1399525/2021	2021-03-06	Europe	United Kingdom	Lighthouse Lab in Glasgow	Wellcome Sanger Institute for the COVID-19 Genomics UK (COG-UK) Consortium	Harper VanSteenhouse et al
EPI_ISL_1264445	England/QEUH-1399543/2021	2021-03-07	Europe	United Kingdom	Lighthouse Lab in Glasgow	Wellcome Sanger Institute for the COVID-19 Genomics UK (COG-UK) Consortium	Harper VanSteenhouse et al
EPI_ISL_1264486	England/QEUH-1399570/2021	2021-03-06	Europe	United Kingdom	Lighthouse Lab in Glasgow	Wellcome Sanger Institute for the COVID-19 Genomics UK (COG-UK) Consortium	Harper VanSteenhouse et al
EPI_ISL_1264527	England/QEUH-139958F/2021	2021-03-06	Europe	United Kingdom	Lighthouse Lab in Glasgow	Wellcome Sanger Institute for the COVID-19 Genomics UK (COG-UK) Consortium	Harper VanSteenhouse et al
EPI_ISL_1264386	England/QEUH-139959E/2021	2021-03-06	Europe	United Kingdom	Lighthouse Lab in Glasgow	Wellcome Sanger Institute for the COVID-19 Genomics UK (COG-UK) Consortium	Harper VanSteenhouse et al
EPI_ISL_1264343	England/QEUH-13995BC/2021	2021-03-06	Europe	United Kingdom	Lighthouse Lab in Glasgow	Wellcome Sanger Institute for the COVID-19 Genomics UK (COG-UK) Consortium	Harper VanSteenhouse et al
EPI_ISL_1264576	England/QEUH-13995F8/2021	2021-03-07	Europe	United Kingdom	Lighthouse Lab in Glasgow	Wellcome Sanger Institute for the COVID-19 Genomics UK (COG-UK) Consortium	Harper VanSteenhouse et al
EPI_ISL_1264542	England/QEUH-1399604/2021	2021-03-07	Europe	United Kingdom	Lighthouse Lab in Glasgow	Wellcome Sanger Institute for the COVID-19 Genomics UK (COG-UK) Consortium	Harper VanSteenhouse et al
EPI_ISL_1264389	England/QEUH-1399631/2021	2021-03-06	Europe	United Kingdom	Lighthouse Lab in Glasgow	Wellcome Sanger Institute for the COVID-19 Genomics UK (COG-UK) Consortium	Harper VanSteenhouse et al
EPI_ISL_1264518	England/QEUH-1399640/2021	2021-03-06	Europe	United Kingdom	Lighthouse Lab in Glasgow	Wellcome Sanger Institute for the COVID-19 Genomics UK (COG-UK) Consortium	Harper VanSteenhouse et al
EPI_ISL_1264599	England/QEUH-139967D/2021	2021-03-06	Europe	United Kingdom	Lighthouse Lab in Glasgow	Wellcome Sanger Institute for the COVID-19 Genomics UK (COG-UK) Consortium	Harper VanSteenhouse et al
EPI_ISL_1264608	England/QEUH-139969B/2021	2021-03-06	Europe	United Kingdom	Lighthouse Lab in Glasgow	Wellcome Sanger Institute for the COVID-19 Genomics UK (COG-UK) Consortium	Harper VanSteenhouse et al
EPI_ISL_1264627	England/QEUH-13996AA/2021	2021-03-07	Europe	United Kingdom	Lighthouse Lab in Glasgow	Wellcome Sanger Institute for the COVID-19 Genomics UK (COG-UK) Consortium	Harper VanSteenhouse et al
EPI_ISL_1264496	England/QEUH-13996B9/2021	2021-03-07	Europe	United Kingdom	Lighthouse Lab in Glasgow	Wellcome Sanger Institute for the COVID-19 Genomics UK (COG-UK) Consortium	Harper VanSteenhouse et al
EPI_ISL_1264628	England/QEUH-13996C8/2021	2021-03-07	Europe	United Kingdom	Lighthouse Lab in Glasgow	Wellcome Sanger Institute for the COVID-19 Genomics UK (COG-UK) Consortium	Harper VanSteenhouse et al
EPI_ISL_1264592	England/QEUH-13996E6/2021	2021-03-06	Europe	United Kingdom	Lighthouse Lab in Glasgow	Wellcome Sanger Institute for the COVID-19 Genomics UK (COG-UK) Consortium	Harper VanSteenhouse et al
EPI_ISL_1264362	England/QEUH-13996F5/2021	2021-03-06	Europe	United Kingdom	Lighthouse Lab in Glasgow	Wellcome Sanger Institute for the COVID-19 Genomics UK (COG-UK) Consortium	Harper VanSteenhouse et al
EPI_ISL_1264502	England/QEUH-1399701/2021	2021-03-06	Europe	United Kingdom	Lighthouse Lab in Glasgow	Wellcome Sanger Institute for the COVID-19 Genomics UK (COG-UK) Consortium	Harper VanSteenhouse et al
EPI_ISL_1264537	England/QEUH-139972F/2021	2021-03-06	Europe	United Kingdom	Lighthouse Lab in Glasgow	Wellcome Sanger Institute for the COVID-19 Genomics UK (COG-UK) Consortium	Harper VanSteenhouse et al
EPI_ISL_1264376	England/QEUH-139974D/2021	2021-03-06	Europe	United Kingdom	Lighthouse Lab in Glasgow	Wellcome Sanger Institute for the COVID-19 Genomics UK (COG-UK) Consortium	Harper VanSteenhouse et al
EPI_ISL_1264451	England/QEUH-1399798/2021	2021-03-06	Europe	United Kingdom	Lighthouse Lab in Glasgow	Wellcome Sanger Institute for the COVID-19 Genomics UK (COG-UK) Consortium	Harper VanSteenhouse et al
EPI_ISL_1264569	England/QEUH-13997A7/2021	2021-03-06	Europe	United Kingdom	Lighthouse Lab in Glasgow	Wellcome Sanger Institute for the COVID-19 Genomics UK (COG-UK) Consortium	Harper VanSteenhouse et al
EPI_ISL_1264546	England/QEUH-13997F2/2021	2021-03-06	Europe	United Kingdom	Lighthouse Lab in Glasgow	Wellcome Sanger Institute for the COVID-19 Genomics UK (COG-UK) Consortium	Harper VanSteenhouse et al
EPI_ISL_1264610	England/QEUH-1399859/2021	2021-03-06	Europe	United Kingdom	Lighthouse Lab in Glasgow	Wellcome Sanger Institute for the COVID-19 Genomics UK (COG-UK) Consortium	Harper VanSteenhouse et al
EPI_ISL_1264482	England/QEUH-1399868/2021	2021-03-06	Europe	United Kingdom	Lighthouse Lab in Glasgow	Wellcome Sanger Institute for the COVID-19 Genomics UK (COG-UK) Consortium	Harper VanSteenhouse et al
EPI_ISL_1264597	England/QEUH-13998B3/2021	2021-03-06	Europe	United Kingdom	Lighthouse Lab in Glasgow	Wellcome Sanger Institute for the COVID-19 Genomics UK (COG-UK) Consortium	Harper VanSteenhouse et al
EPI_ISL_1264345	England/QEUH-13998C2/2021	2021-03-06	Europe	United Kingdom	Lighthouse Lab in Glasgow	Wellcome Sanger Institute for the COVID-19 Genomics UK (COG-UK) Consortium	Harper VanSteenhouse et al
EPI_ISL_1264508	England/QEUH-13998D1/2021	2021-03-07	Europe	United Kingdom	Lighthouse Lab in Glasgow	Wellcome Sanger Institute for the COVID-19 Genomics UK (COG-UK) Consortium	Harper VanSteenhouse et al
EPI_ISL_1264550	England/QEUH-139990B/2021	2021-03-06	Europe	United Kingdom	Lighthouse Lab in Glasgow	Wellcome Sanger Institute for the COVID-19 Genomics UK (COG-UK) Consortium	Harper VanSteenhouse et al
EPI_ISL_1264461	England/QEUH-139991A/2021	2021-03-06	Europe	United Kingdom	Lighthouse Lab in Glasgow	Wellcome Sanger Institute for the COVID-19 Genomics UK (COG-UK) Consortium	Harper VanSteenhouse et al
EPI_ISL_1264399	England/QEUH-1399929/2021	2021-03-06	Europe	United Kingdom	Lighthouse Lab in Glasgow	Wellcome Sanger Institute for the COVID-19 Genomics UK (COG-UK) Consortium	Harper VanSteenhouse et al
EPI_ISL_1264350	England/QEUH-1399965/2021	2021-03-06	Europe	United Kingdom	Lighthouse Lab in Glasgow	Wellcome Sanger Institute for the COVID-19 Genomics UK (COG-UK) Consortium	Harper VanSteenhouse et al
EPI_ISL_1264606	England/QEUH-1399974/2021	2021-03-06	Europe	United Kingdom	Lighthouse Lab in Glasgow	Wellcome Sanger Institute for the COVID-19 Genomics UK (COG-UK) Consortium	Harper VanSteenhouse et al
EPI_ISL_1264377	England/QEUH-1399983/2021	2021-03-06	Europe	United Kingdom	Lighthouse Lab in Glasgow	Wellcome Sanger Institute for the COVID-19 Genomics UK (COG-UK) Consortium	Harper VanSteenhouse et al
EPI_ISL_1264566	England/QEUH-13999CF/2021	2021-03-06	Europe	United Kingdom	Lighthouse Lab in Glasgow	Wellcome Sanger Institute for the COVID-19 Genomics UK (COG-UK) Consortium	Harper VanSteenhouse et al
EPI_ISL_1264621	England/QEUH-13999DE/2021	2021-03-06	Europe	United Kingdom	Lighthouse Lab in Glasgow	Wellcome Sanger Institute for the COVID-19 Genomics UK (COG-UK) Consortium	Harper VanSteenhouse et al
EPI_ISL_1264463	England/QEUH-13999ED/2021	2021-03-06	Europe	United Kingdom	Lighthouse Lab in Glasgow	Wellcome Sanger Institute for the COVID-19 Genomics UK (COG-UK) Consortium	Harper VanSteenhouse et al
EPI_ISL_1264479	England/QEUH-1399A26/2021	2021-03-06	Europe	United Kingdom	Lighthouse Lab in Glasgow	Wellcome Sanger Institute for the COVID-19 Genomics UK (COG-UK) Consortium	Harper VanSteenhouse et al
EPI_ISL_1264604	England/QEUH-1399A35/2021	2021-03-06	Europe	United Kingdom	Lighthouse Lab in Glasgow	Wellcome Sanger Institute for the COVID-19 Genomics UK (COG-UK) Consortium	Harper VanSteenhouse et al
EPI_ISL_1264453	England/QEUH-1399A44/2021	2021-03-06	Europe	United Kingdom	Lighthouse Lab in Glasgow	Wellcome Sanger Institute for the COVID-19 Genomics UK (COG-UK) Consortium	Harper VanSteenhouse et al
EPI_ISL_1255513	England/QEUH-1399A53/2021	2021-03-06	Europe	United Kingdom	Lighthouse Lab in Glasgow	Wellcome Sanger Institute for the COVID-19 Genomics UK (COG-UK) Consortium	Harper VanSteenhouse et al
EPI_ISL_1255637	England/QEUH-1399A62/2021	2021-03-06	Europe	United Kingdom	Lighthouse Lab in Glasgow	Wellcome Sanger Institute for the COVID-19 Genomics UK (COG-UK) Consortium	Harper VanSteenhouse et al
EPI_ISL_1255508	England/QEUH-1399A80/2021	2021-03-06	Europe	United Kingdom	Lighthouse Lab in Glasgow	Wellcome Sanger Institute for the COVID-19 Genomics UK (COG-UK) Consortium	Harper VanSteenhouse et al
EPI_ISL_1255482	England/QEUH-1399ABD/2021	2021-03-06	Europe	United Kingdom	Lighthouse Lab in Glasgow	Wellcome Sanger Institute for the COVID-19 Genomics UK (COG-UK) Consortium	Harper VanSteenhouse et al
EPI_ISL_1255611	England/QEUH-1399ACC/2021	2021-03-04	Europe	United Kingdom	Lighthouse Lab in Glasgow	Wellcome Sanger Institute for the COVID-19 Genomics UK (COG-UK) Consortium	Harper VanSteenhouse et al
EPI_ISL_1255491	England/QEUH-1399AF9/2021	2021-03-04	Europe	United Kingdom	Lighthouse Lab in Glasgow	Wellcome Sanger Institute for the COVID-19 Genomics UK (COG-UK) Consortium	Harper VanSteenhouse et al
EPI_ISL_1255639	England/QEUH-1399B14/2021	2021-03-06	Europe	United Kingdom	Lighthouse Lab in Glasgow	Wellcome Sanger Institute for the COVID-19 Genomics UK (COG-UK) Consortium	Harper VanSteenhouse et al
EPI_ISL_1255441	England/QEUH-1399B23/2021	2021-03-06	Europe	United Kingdom	Lighthouse Lab in Glasgow	Wellcome Sanger Institute for the COVID-19 Genomics UK (COG-UK) Consortium	Harper VanSteenhouse et al
EPI_ISL_1255647	England/QEUH-1399B7E/2021	2021-03-06	Europe	United Kingdom	Lighthouse Lab in Glasgow	Wellcome Sanger Institute for the COVID-19 Genomics UK (COG-UK) Consortium	Harper VanSteenhouse et al
EPI_ISL_1255660	England/QEUH-1399B9C/2021	2021-03-05	Europe	United Kingdom	Lighthouse Lab in Glasgow	Wellcome Sanger Institute for the COVID-19 Genomics UK (COG-UK) Consortium	Harper VanSteenhouse et al
EPI_ISL_1255449	England/QEUH-1399BBA/2021	2021-03-06	Europe	United Kingdom	Lighthouse Lab in Glasgow	Wellcome Sanger Institute for the COVID-19 Genomics UK (COG-UK) Consortium	Harper VanSteenhouse et al
EPI_ISL_1255581	England/QEUH-1399BC9/2021	2021-03-06	Europe	United Kingdom	Lighthouse Lab in Glasgow	Wellcome Sanger Institute for the COVID-19 Genomics UK (COG-UK) Consortium	Harper VanSteenhouse et al
EPI_ISL_1255595	England/QEUH-1399BF6/2021	2021-03-06	Europe	United Kingdom	Lighthouse Lab in Glasgow	Wellcome Sanger Institute for the COVID-19 Genomics UK (COG-UK) Consortium	Harper VanSteenhouse et al
EPI_ISL_1255644	England/QEUH-1399C20/2021	2021-03-06	Europe	United Kingdom	Lighthouse Lab in Glasgow	Wellcome Sanger Institute for the COVID-19 Genomics UK (COG-UK) Consortium	Harper VanSteenhouse et al
EPI_ISL_1255450	England/QEUH-1399C6C/2021	2021-03-06	Europe	United Kingdom	Lighthouse Lab in Glasgow	Wellcome Sanger Institute for the COVID-19 Genomics UK (COG-UK) Consortium	Harper VanSteenhouse et al
EPI_ISL_1255618	England/QEUH-1399C8A/2021	2021-03-06	Europe	United Kingdom	Lighthouse Lab in Glasgow	Wellcome Sanger Institute for the COVID-19 Genomics UK (COG-UK) Consortium	Harper VanSteenhouse et al
EPI_ISL_1255467	England/QEUH-1399C99/2021	2021-03-06	Europe	United Kingdom	Lighthouse Lab in Glasgow	Wellcome Sanger Institute for the COVID-19 Genomics UK (COG-UK) Consortium	Harper VanSteenhouse et al
EPI_ISL_1255487	England/QEUH-1399CE4/2021	2021-03-06	Europe	United Kingdom	Lighthouse Lab in Glasgow	Wellcome Sanger Institute for the COVID-19 Genomics UK (COG-UK) Consortium	Harper VanSteenhouse et al
EPI_ISL_1255676	England/QEUH-1399CF3/2021	2021-03-05	Europe	United Kingdom	Lighthouse Lab in Glasgow	Wellcome Sanger Institute for the COVID-19 Genomics UK (COG-UK) Consortium	Harper VanSteenhouse et al
EPI_ISL_1255543	England/QEUH-1399D1E/2021	2021-03-06	Europe	United Kingdom	Lighthouse Lab in Glasgow	Wellcome Sanger Institute for the COVID-19 Genomics UK (COG-UK) Consortium	Harper VanSteenhouse et al
EPI_ISL_1255519	England/QEUH-1399D3C/2021	2021-03-06	Europe	United Kingdom	Lighthouse Lab in Glasgow	Wellcome Sanger Institute for the COVID-19 Genomics UK (COG-UK) Consortium	Harper VanSteenhouse et al
EPI_ISL_1255448	England/QEUH-1399D4B/2021	2021-03-05	Europe	United Kingdom	Lighthouse Lab in Glasgow	Wellcome Sanger Institute for the COVID-19 Genomics UK (COG-UK) Consortium	Harper VanSteenhouse et al
EPI_ISL_1255495	England/QEUH-1399D96/2021	2021-03-06	Europe	United Kingdom	Lighthouse Lab in Glasgow	Wellcome Sanger Institute for the COVID-19 Genomics UK (COG-UK) Consortium	Harper VanSteenhouse et al
EPI_ISL_1255653	England/QEUH-1399DA5/2021	2021-03-04	Europe	United Kingdom	Lighthouse Lab in Glasgow	Wellcome Sanger Institute for the COVID-19 Genomics UK (COG-UK) Consortium	Harper VanSteenhouse et al
EPI_ISL_1255591	England/QEUH-1399DB4/2021	2021-03-05	Europe	United Kingdom	Lighthouse Lab in Glasgow	Wellcome Sanger Institute for the COVID-19 Genomics UK (COG-UK) Consortium	Harper VanSteenhouse et al
EPI_ISL_1255552	England/QEUH-1399DD2/2021	2021-03-06	Europe	United Kingdom	Lighthouse Lab in Glasgow	Wellcome Sanger Institute for the COVID-19 Genomics UK (COG-UK) Consortium	Harper VanSteenhouse et al
EPI_ISL_1255658	England/QEUH-1399DF0/2021	2021-03-06	Europe	United Kingdom	Lighthouse Lab in Glasgow	Wellcome Sanger Institute for the COVID-19 Genomics UK (COG-UK) Consortium	Harper VanSteenhouse et al
EPI_ISL_1255615	England/QEUH-1399E2A/2021	2021-03-05	Europe	United Kingdom	Lighthouse Lab in Glasgow	Wellcome Sanger Institute for the COVID-19 Genomics UK (COG-UK) Consortium	Harper VanSteenhouse et al
EPI_ISL_1255478	England/QEUH-1399E57/2021	2021-03-06	Europe	United Kingdom	Lighthouse Lab in Glasgow	Wellcome Sanger Institute for the COVID-19 Genomics UK (COG-UK) Consortium	Harper VanSteenhouse et al
EPI_ISL_1255530	England/QEUH-1399EB1/2021	2021-03-06	Europe	United Kingdom	Lighthouse Lab in Glasgow	Wellcome Sanger Institute for the COVID-19 Genomics UK (COG-UK) Consortium	Harper VanSteenhouse et al
EPI_ISL_1255510	England/QEUH-1399EEE/2021	2021-03-05	Europe	United Kingdom	Lighthouse Lab in Glasgow	Wellcome Sanger Institute for the COVID-19 Genomics UK (COG-UK) Consortium	Harper VanSteenhouse et al
EPI_ISL_1255437	England/QEUH-1399F18/2021	2021-03-06	Europe	United Kingdom	Lighthouse Lab in Glasgow	Wellcome Sanger Institute for the COVID-19 Genomics UK (COG-UK) Consortium	Harper VanSteenhouse et al
EPI_ISL_1255539	England/QEUH-1399F63/2021	2021-03-06	Europe	United Kingdom	Lighthouse Lab in Glasgow	Wellcome Sanger Institute for the COVID-19 Genomics UK (COG-UK) Consortium	Harper VanSteenhouse et al
EPI_ISL_1255517	England/QEUH-1399F72/2021	2021-03-05	Europe	United Kingdom	Lighthouse Lab in Glasgow	Wellcome Sanger Institute for the COVID-19 Genomics UK (COG-UK) Consortium	Harper VanSteenhouse et al
EPI_ISL_1255638	England/QEUH-1399F81/2021	2021-03-05	Europe	United Kingdom	Lighthouse Lab in Glasgow	Wellcome Sanger Institute for the COVID-19 Genomics UK (COG-UK) Consortium	Harper VanSteenhouse et al
EPI_ISL_1255565	England/QEUH-1399FAF/2021	2021-03-05	Europe	United Kingdom	Lighthouse Lab in Glasgow	Wellcome Sanger Institute for the COVID-19 Genomics UK (COG-UK) Consortium	Harper VanSteenhouse et al
EPI_ISL_1255497	England/QEUH-1399FCD/2021	2021-03-06	Europe	United Kingdom	Lighthouse Lab in Glasgow	Wellcome Sanger Institute for the COVID-19 Genomics UK (COG-UK) Consortium	Harper VanSteenhouse et al
EPI_ISL_1255578	England/QEUH-1399FDC/2021	2021-03-06	Europe	United Kingdom	Lighthouse Lab in Glasgow	Wellcome Sanger Institute for the COVID-19 Genomics UK (COG-UK) Consortium	Harper VanSteenhouse et al
EPI_ISL_1255650	England/QEUH-1399FEB/2021	2021-03-06	Europe	United Kingdom	Lighthouse Lab in Glasgow	Wellcome Sanger Institute for the COVID-19 Genomics UK (COG-UK) Consortium	Harper VanSteenhouse et al
EPI_ISL_1255640	England/QEUH-139A005/2021	2021-03-06	Europe	United Kingdom	Lighthouse Lab in Glasgow	Wellcome Sanger Institute for the COVID-19 Genomics UK (COG-UK) Consortium	Harper VanSteenhouse et al
EPI_ISL_1255582	England/QEUH-139A023/2021	2021-03-06	Europe	United Kingdom	Lighthouse Lab in Glasgow	Wellcome Sanger Institute for the COVID-19 Genomics UK (COG-UK) Consortium	Harper VanSteenhouse et al
EPI_ISL_1264507	England/QEUH-139A041/2021	2021-03-07	Europe	United Kingdom	Lighthouse Lab in Glasgow	Wellcome Sanger Institute for the COVID-19 Genomics UK (COG-UK) Consortium	Harper VanSteenhouse et al
EPI_ISL_1264449	England/QEUH-139A050/2021	2021-03-07	Europe	United Kingdom	Lighthouse Lab in Glasgow	Wellcome Sanger Institute for the COVID-19 Genomics UK (COG-UK) Consortium	Harper VanSteenhouse et al
EPI_ISL_1264549	England/QEUH-139A06F/2021	2021-03-06	Europe	United Kingdom	Lighthouse Lab in Glasgow	Wellcome Sanger Institute for the COVID-19 Genomics UK (COG-UK) Consortium	Harper VanSteenhouse et al
EPI_ISL_1264540	England/QEUH-139A08D/2021	2021-03-06	Europe	United Kingdom	Lighthouse Lab in Glasgow	Wellcome Sanger Institute for the COVID-19 Genomics UK (COG-UK) Consortium	Harper VanSteenhouse et al
EPI_ISL_1264492	England/QEUH-139A0AB/2021	2021-03-06	Europe	United Kingdom	Lighthouse Lab in Glasgow	Wellcome Sanger Institute for the COVID-19 Genomics UK (COG-UK) Consortium	Harper VanSteenhouse et al
EPI_ISL_1264366	England/QEUH-139A0BA/2021	2021-03-06	Europe	United Kingdom	Lighthouse Lab in Glasgow	Wellcome Sanger Institute for the COVID-19 Genomics UK (COG-UK) Consortium	Harper VanSteenhouse et al
EPI_ISL_1264626	England/QEUH-139A0C9/2021	2021-03-06	Europe	United Kingdom	Lighthouse Lab in Glasgow	Wellcome Sanger Institute for the COVID-19 Genomics UK (COG-UK) Consortium	Harper VanSteenhouse et al
EPI_ISL_1264398	England/QEUH-139A0D8/2021	2021-03-06	Europe	United Kingdom	Lighthouse Lab in Glasgow	Wellcome Sanger Institute for the COVID-19 Genomics UK (COG-UK) Consortium	Harper VanSteenhouse et al
EPI_ISL_1264637	England/QEUH-139A0F6/2021	2021-03-05	Europe	United Kingdom	Lighthouse Lab in Glasgow	Wellcome Sanger Institute for the COVID-19 Genomics UK (COG-UK) Consortium	Harper VanSteenhouse et al
EPI_ISL_1264484	England/QEUH-139A102/2021	2021-03-07	Europe	United Kingdom	Lighthouse Lab in Glasgow	Wellcome Sanger Institute for the COVID-19 Genomics UK (COG-UK) Consortium	Harper VanSteenhouse et al
EPI_ISL_1264413	England/QEUH-139A111/2021	2021-03-07	Europe	United Kingdom	Lighthouse Lab in Glasgow	Wellcome Sanger Institute for the COVID-19 Genomics UK (COG-UK) Consortium	Harper VanSteenhouse et al
EPI_ISL_1264582	England/QEUH-139A120/2021	2021-03-06	Europe	United Kingdom	Lighthouse Lab in Glasgow	Wellcome Sanger Institute for the COVID-19 Genomics UK (COG-UK) Consortium	Harper VanSteenhouse et al
EPI_ISL_1264396	England/QEUH-139A13F/2021	2021-03-06	Europe	United Kingdom	Lighthouse Lab in Glasgow	Wellcome Sanger Institute for the COVID-19 Genomics UK (COG-UK) Consortium	Harper VanSteenhouse et al
EPI_ISL_1264475	England/QEUH-139A15D/2021	2021-03-06	Europe	United Kingdom	Lighthouse Lab in Glasgow	Wellcome Sanger Institute for the COVID-19 Genomics UK (COG-UK) Consortium	Harper VanSteenhouse et al
EPI_ISL_1264365	England/QEUH-139A16C/2021	2021-03-06	Europe	United Kingdom	Lighthouse Lab in Glasgow	Wellcome Sanger Institute for the COVID-19 Genomics UK (COG-UK) Consortium	Harper VanSteenhouse et al
EPI_ISL_1264564	England/QEUH-139A17B/2021	2021-03-06	Europe	United Kingdom	Lighthouse Lab in Glasgow	Wellcome Sanger Institute for the COVID-19 Genomics UK (COG-UK) Consortium	Harper VanSteenhouse et al
EPI_ISL_1264624	England/QEUH-139A18A/2021	2021-03-06	Europe	United Kingdom	Lighthouse Lab in Glasgow	Wellcome Sanger Institute for the COVID-19 Genomics UK (COG-UK) Consortium	Harper VanSteenhouse et al
EPI_ISL_1264554	England/QEUH-139A199/2021	2021-03-06	Europe	United Kingdom	Lighthouse Lab in Glasgow	Wellcome Sanger Institute for the COVID-19 Genomics UK (COG-UK) Consortium	Harper VanSteenhouse et al
EPI_ISL_1264575	England/QEUH-139A1A8/2021	2021-03-05	Europe	United Kingdom	Lighthouse Lab in Glasgow	Wellcome Sanger Institute for the COVID-19 Genomics UK (COG-UK) Consortium	Harper VanSteenhouse et al
EPI_ISL_1264443	England/QEUH-139A1C6/2021	2021-03-07	Europe	United Kingdom	Lighthouse Lab in Glasgow	Wellcome Sanger Institute for the COVID-19 Genomics UK (COG-UK) Consortium	Harper VanSteenhouse et al
EPI_ISL_1264620	England/QEUH-139A1D5/2021	2021-03-06	Europe	United Kingdom	Lighthouse Lab in Glasgow	Wellcome Sanger Institute for the COVID-19 Genomics UK (COG-UK) Consortium	Harper VanSteenhouse et al
EPI_ISL_1264555	England/QEUH-139A1E4/2021	2021-03-06	Europe	United Kingdom	Lighthouse Lab in Glasgow	Wellcome Sanger Institute for the COVID-19 Genomics UK (COG-UK) Consortium	Harper VanSteenhouse et al
EPI_ISL_1264544	England/QEUH-139A1F3/2021	2021-03-06	Europe	United Kingdom	Lighthouse Lab in Glasgow	Wellcome Sanger Institute for the COVID-19 Genomics UK (COG-UK) Consortium	Harper VanSteenhouse et al
EPI_ISL_1264529	England/QEUH-139A20F/2021	2021-03-06	Europe	United Kingdom	Lighthouse Lab in Glasgow	Wellcome Sanger Institute for the COVID-19 Genomics UK (COG-UK) Consortium	Harper VanSteenhouse et al
EPI_ISL_1264485	England/QEUH-139A21E/2021	2021-03-06	Europe	United Kingdom	Lighthouse Lab in Glasgow	Wellcome Sanger Institute for the COVID-19 Genomics UK (COG-UK) Consortium	Harper VanSteenhouse et al
EPI_ISL_1264538	England/QEUH-139A22D/2021	2021-03-06	Europe	United Kingdom	Lighthouse Lab in Glasgow	Wellcome Sanger Institute for the COVID-19 Genomics UK (COG-UK) Consortium	Harper VanSteenhouse et al
EPI_ISL_1264588	England/QEUH-139A23C/2021	2021-03-06	Europe	United Kingdom	Lighthouse Lab in Glasgow	Wellcome Sanger Institute for the COVID-19 Genomics UK (COG-UK) Consortium	Harper VanSteenhouse et al
EPI_ISL_1264605	England/QEUH-139A24B/2021	2021-03-06	Europe	United Kingdom	Lighthouse Lab in Glasgow	Wellcome Sanger Institute for the COVID-19 Genomics UK (COG-UK) Consortium	Harper VanSteenhouse et al
EPI_ISL_1264363	England/QEUH-139A25A/2021	2021-03-06	Europe	United Kingdom	Lighthouse Lab in Glasgow	Wellcome Sanger Institute for the COVID-19 Genomics UK (COG-UK) Consortium	Harper VanSteenhouse et al
EPI_ISL_1264631	England/QEUH-139A287/2021	2021-03-07	Europe	United Kingdom	Lighthouse Lab in Glasgow	Wellcome Sanger Institute for the COVID-19 Genomics UK (COG-UK) Consortium	Harper VanSteenhouse et al
EPI_ISL_1264353	England/QEUH-139A296/2021	2021-03-06	Europe	United Kingdom	Lighthouse Lab in Glasgow	Wellcome Sanger Institute for the COVID-19 Genomics UK (COG-UK) Consortium	Harper VanSteenhouse et al
EPI_ISL_1264468	England/QEUH-139A2A5/2021	2021-03-06	Europe	United Kingdom	Lighthouse Lab in Glasgow	Wellcome Sanger Institute for the COVID-19 Genomics UK (COG-UK) Consortium	Harper VanSteenhouse et al
EPI_ISL_1264594	England/QEUH-139A2E1/2021	2021-03-06	Europe	United Kingdom	Lighthouse Lab in Glasgow	Wellcome Sanger Institute for the COVID-19 Genomics UK (COG-UK) Consortium	Harper VanSteenhouse et al
EPI_ISL_1264348	England/QEUH-139A2F0/2021	2021-03-06	Europe	United Kingdom	Lighthouse Lab in Glasgow	Wellcome Sanger Institute for the COVID-19 Genomics UK (COG-UK) Consortium	Harper VanSteenhouse et al
EPI_ISL_1264340	England/QEUH-139A30C/2021	2021-03-06	Europe	United Kingdom	Lighthouse Lab in Glasgow	Wellcome Sanger Institute for the COVID-19 Genomics UK (COG-UK) Consortium	Harper VanSteenhouse et al
EPI_ISL_1264474	England/QEUH-139A31B/2021	2021-03-06	Europe	United Kingdom	Lighthouse Lab in Glasgow	Wellcome Sanger Institute for the COVID-19 Genomics UK (COG-UK) Consortium	Harper VanSteenhouse et al
EPI_ISL_1264514	England/QEUH-139A339/2021	2021-03-06	Europe	United Kingdom	Lighthouse Lab in Glasgow	Wellcome Sanger Institute for the COVID-19 Genomics UK (COG-UK) Consortium	Harper VanSteenhouse et al
EPI_ISL_1264466	England/QEUH-139A348/2021	2021-03-07	Europe	United Kingdom	Lighthouse Lab in Glasgow	Wellcome Sanger Institute for the COVID-19 Genomics UK (COG-UK) Consortium	Harper VanSteenhouse et al
EPI_ISL_1264596	England/QEUH-139A357/2021	2021-03-06	Europe	United Kingdom	Lighthouse Lab in Glasgow	Wellcome Sanger Institute for the COVID-19 Genomics UK (COG-UK) Consortium	Harper VanSteenhouse et al
EPI_ISL_1264563	England/QEUH-139A366/2021	2021-03-06	Europe	United Kingdom	Lighthouse Lab in Glasgow	Wellcome Sanger Institute for the COVID-19 Genomics UK (COG-UK) Consortium	Harper VanSteenhouse et al
EPI_ISL_1264450	England/QEUH-139A375/2021	2021-03-06	Europe	United Kingdom	Lighthouse Lab in Glasgow	Wellcome Sanger Institute for the COVID-19 Genomics UK (COG-UK) Consortium	Harper VanSteenhouse et al
EPI_ISL_1264369	England/QEUH-139A384/2021	2021-03-06	Europe	United Kingdom	Lighthouse Lab in Glasgow	Wellcome Sanger Institute for the COVID-19 Genomics UK (COG-UK) Consortium	Harper VanSteenhouse et al
EPI_ISL_1264498	England/QEUH-139A393/2021	2021-03-06	Europe	United Kingdom	Lighthouse Lab in Glasgow	Wellcome Sanger Institute for the COVID-19 Genomics UK (COG-UK) Consortium	Harper VanSteenhouse et al
EPI_ISL_1264515	England/QEUH-139A3A2/2021	2021-03-06	Europe	United Kingdom	Lighthouse Lab in Glasgow	Wellcome Sanger Institute for the COVID-19 Genomics UK (COG-UK) Consortium	Harper VanSteenhouse et al
EPI_ISL_1264462	England/QEUH-139A3B1/2021	2021-03-06	Europe	United Kingdom	Lighthouse Lab in Glasgow	Wellcome Sanger Institute for the COVID-19 Genomics UK (COG-UK) Consortium	Harper VanSteenhouse et al
EPI_ISL_1264431	England/QEUH-139A3C0/2021	2021-03-06	Europe	United Kingdom	Lighthouse Lab in Glasgow	Wellcome Sanger Institute for the COVID-19 Genomics UK (COG-UK) Consortium	Harper VanSteenhouse et al
EPI_ISL_1264499	England/QEUH-139A3DF/2021	2021-03-06	Europe	United Kingdom	Lighthouse Lab in Glasgow	Wellcome Sanger Institute for the COVID-19 Genomics UK (COG-UK) Consortium	Harper VanSteenhouse et al
EPI_ISL_1264459	England/QEUH-139A3EE/2021	2021-03-05	Europe	United Kingdom	Lighthouse Lab in Glasgow	Wellcome Sanger Institute for the COVID-19 Genomics UK (COG-UK) Consortium	Harper VanSteenhouse et al
EPI_ISL_1264444	England/QEUH-139A3FD/2021	2021-03-07	Europe	United Kingdom	Lighthouse Lab in Glasgow	Wellcome Sanger Institute for the COVID-19 Genomics UK (COG-UK) Consortium	Harper VanSteenhouse et al
EPI_ISL_1264567	England/QEUH-139A409/2021	2021-03-06	Europe	United Kingdom	Lighthouse Lab in Glasgow	Wellcome Sanger Institute for the COVID-19 Genomics UK (COG-UK) Consortium	Harper VanSteenhouse et al
EPI_ISL_1264611	England/QEUH-139A427/2021	2021-03-06	Europe	United Kingdom	Lighthouse Lab in Glasgow	Wellcome Sanger Institute for the COVID-19 Genomics UK (COG-UK) Consortium	Harper VanSteenhouse et al
EPI_ISL_1264472	England/QEUH-139A445/2021	2021-03-06	Europe	United Kingdom	Lighthouse Lab in Glasgow	Wellcome Sanger Institute for the COVID-19 Genomics UK (COG-UK) Consortium	Harper VanSteenhouse et al
EPI_ISL_1264548	England/QEUH-139A463/2021	2021-03-06	Europe	United Kingdom	Lighthouse Lab in Glasgow	Wellcome Sanger Institute for the COVID-19 Genomics UK (COG-UK) Consortium	Harper VanSteenhouse et al
EPI_ISL_1264533	England/QEUH-139A472/2021	2021-03-06	Europe	United Kingdom	Lighthouse Lab in Glasgow	Wellcome Sanger Institute for the COVID-19 Genomics UK (COG-UK) Consortium	Harper VanSteenhouse et al
EPI_ISL_1264487	England/QEUH-139A481/2021	2021-03-06	Europe	United Kingdom	Lighthouse Lab in Glasgow	Wellcome Sanger Institute for the COVID-19 Genomics UK (COG-UK) Consortium	Harper VanSteenhouse et al
EPI_ISL_1264587	England/QEUH-139A4AF/2021	2021-03-07	Europe	United Kingdom	Lighthouse Lab in Glasgow	Wellcome Sanger Institute for the COVID-19 Genomics UK (COG-UK) Consortium	Harper VanSteenhouse et al
EPI_ISL_1264456	England/QEUH-139A4CD/2021	2021-03-06	Europe	United Kingdom	Lighthouse Lab in Glasgow	Wellcome Sanger Institute for the COVID-19 Genomics UK (COG-UK) Consortium	Harper VanSteenhouse et al
EPI_ISL_1264470	England/QEUH-139A4DC/2021	2021-03-06	Europe	United Kingdom	Lighthouse Lab in Glasgow	Wellcome Sanger Institute for the COVID-19 Genomics UK (COG-UK) Consortium	Harper VanSteenhouse et al
EPI_ISL_1264505	England/QEUH-139A4EB/2021	2021-03-06	Europe	United Kingdom	Lighthouse Lab in Glasgow	Wellcome Sanger Institute for the COVID-19 Genomics UK (COG-UK) Consortium	Harper VanSteenhouse et al
EPI_ISL_1264556	England/QEUH-139A4FA/2021	2021-03-06	Europe	United Kingdom	Lighthouse Lab in Glasgow	Wellcome Sanger Institute for the COVID-19 Genomics UK (COG-UK) Consortium	Harper VanSteenhouse et al
EPI_ISL_1264530	England/QEUH-139A506/2021	2021-03-06	Europe	United Kingdom	Lighthouse Lab in Glasgow	Wellcome Sanger Institute for the COVID-19 Genomics UK (COG-UK) Consortium	Harper VanSteenhouse et al
EPI_ISL_1264409	England/QEUH-139A515/2021	2021-03-06	Europe	United Kingdom	Lighthouse Lab in Glasgow	Wellcome Sanger Institute for the COVID-19 Genomics UK (COG-UK) Consortium	Harper VanSteenhouse et al
EPI_ISL_1264383	England/QEUH-139A524/2021	2021-03-06	Europe	United Kingdom	Lighthouse Lab in Glasgow	Wellcome Sanger Institute for the COVID-19 Genomics UK (COG-UK) Consortium	Harper VanSteenhouse et al
EPI_ISL_1264522	England/QEUH-139A533/2021	2021-03-06	Europe	United Kingdom	Lighthouse Lab in Glasgow	Wellcome Sanger Institute for the COVID-19 Genomics UK (COG-UK) Consortium	Harper VanSteenhouse et al
EPI_ISL_1264488	England/QEUH-139A542/2021	2021-03-06	Europe	United Kingdom	Lighthouse Lab in Glasgow	Wellcome Sanger Institute for the COVID-19 Genomics UK (COG-UK) Consortium	Harper VanSteenhouse et al
EPI_ISL_1264598	England/QEUH-139A57F/2021	2021-03-07	Europe	United Kingdom	Lighthouse Lab in Glasgow	Wellcome Sanger Institute for the COVID-19 Genomics UK (COG-UK) Consortium	Harper VanSteenhouse et al
EPI_ISL_1264440	England/QEUH-139A58E/2021	2021-03-06	Europe	United Kingdom	Lighthouse Lab in Glasgow	Wellcome Sanger Institute for the COVID-19 Genomics UK (COG-UK) Consortium	Harper VanSteenhouse et al
EPI_ISL_1264491	England/QEUH-139A5D9/2021	2021-03-06	Europe	United Kingdom	Lighthouse Lab in Glasgow	Wellcome Sanger Institute for the COVID-19 Genomics UK (COG-UK) Consortium	Harper VanSteenhouse et al
EPI_ISL_1264600	England/QEUH-139A5E8/2021	2021-03-06	Europe	United Kingdom	Lighthouse Lab in Glasgow	Wellcome Sanger Institute for the COVID-19 Genomics UK (COG-UK) Consortium	Harper VanSteenhouse et al
EPI_ISL_1264578	England/QEUH-139A5F7/2021	2021-03-05	Europe	United Kingdom	Lighthouse Lab in Glasgow	Wellcome Sanger Institute for the COVID-19 Genomics UK (COG-UK) Consortium	Harper VanSteenhouse et al
EPI_ISL_1316508	England/QEUH-139D1C3/2021	2021-03-06	Europe	United Kingdom	Lighthouse Lab in Glasgow	Wellcome Sanger Institute for the COVID-19 Genomics UK (COG-UK) Consortium	Harper VanSteenhouse et al
EPI_ISL_1316474	England/QEUH-139D1D2/2021	2021-03-06	Europe	United Kingdom	Lighthouse Lab in Glasgow	Wellcome Sanger Institute for the COVID-19 Genomics UK (COG-UK) Consortium	Harper VanSteenhouse et al
EPI_ISL_1316519	England/QEUH-139D1E1/2021	2021-03-06	Europe	United Kingdom	Lighthouse Lab in Glasgow	Wellcome Sanger Institute for the COVID-19 Genomics UK (COG-UK) Consortium	Harper VanSteenhouse et al
EPI_ISL_1316704	England/QEUH-139D1F0/2021	2021-03-06	Europe	United Kingdom	Lighthouse Lab in Glasgow	Wellcome Sanger Institute for the COVID-19 Genomics UK (COG-UK) Consortium	Harper VanSteenhouse et al
EPI_ISL_1316565	England/QEUH-139D22A/2021	2021-03-06	Europe	United Kingdom	Lighthouse Lab in Glasgow	Wellcome Sanger Institute for the COVID-19 Genomics UK (COG-UK) Consortium	Harper VanSteenhouse et al
EPI_ISL_1316714	England/QEUH-139D257/2021	2021-03-06	Europe	United Kingdom	Lighthouse Lab in Glasgow	Wellcome Sanger Institute for the COVID-19 Genomics UK (COG-UK) Consortium	Harper VanSteenhouse et al
EPI_ISL_1316419	England/QEUH-139D275/2021	2021-03-06	Europe	United Kingdom	Lighthouse Lab in Glasgow	Wellcome Sanger Institute for the COVID-19 Genomics UK (COG-UK) Consortium	Harper VanSteenhouse et al
EPI_ISL_1316746	England/QEUH-139D284/2021	2021-03-06	Europe	United Kingdom	Lighthouse Lab in Glasgow	Wellcome Sanger Institute for the COVID-19 Genomics UK (COG-UK) Consortium	Harper VanSteenhouse et al
EPI_ISL_1316436	England/QEUH-139D293/2021	2021-03-06	Europe	United Kingdom	Lighthouse Lab in Glasgow	Wellcome Sanger Institute for the COVID-19 Genomics UK (COG-UK) Consortium	Harper VanSteenhouse et al
EPI_ISL_1316718	England/QEUH-139D2A2/2021	2021-03-06	Europe	United Kingdom	Lighthouse Lab in Glasgow	Wellcome Sanger Institute for the COVID-19 Genomics UK (COG-UK) Consortium	Harper VanSteenhouse et al
EPI_ISL_1316696	England/QEUH-139D2DF/2021	2021-03-06	Europe	United Kingdom	Lighthouse Lab in Glasgow	Wellcome Sanger Institute for the COVID-19 Genomics UK (COG-UK) Consortium	Harper VanSteenhouse et al
EPI_ISL_1316505	England/QEUH-139D309/2021	2021-03-06	Europe	United Kingdom	Lighthouse Lab in Glasgow	Wellcome Sanger Institute for the COVID-19 Genomics UK (COG-UK) Consortium	Harper VanSteenhouse et al
EPI_ISL_1316615	England/QEUH-139D318/2021	2021-03-06	Europe	United Kingdom	Lighthouse Lab in Glasgow	Wellcome Sanger Institute for the COVID-19 Genomics UK (COG-UK) Consortium	Harper VanSteenhouse et al
EPI_ISL_1316691	England/QEUH-139D327/2021	2021-03-06	Europe	United Kingdom	Lighthouse Lab in Glasgow	Wellcome Sanger Institute for the COVID-19 Genomics UK (COG-UK) Consortium	Harper VanSteenhouse et al
EPI_ISL_1316759	England/QEUH-139D345/2021	2021-03-06	Europe	United Kingdom	Lighthouse Lab in Glasgow	Wellcome Sanger Institute for the COVID-19 Genomics UK (COG-UK) Consortium	Harper VanSteenhouse et al
EPI_ISL_1316743	England/QEUH-139D372/2021	2021-03-06	Europe	United Kingdom	Lighthouse Lab in Glasgow	Wellcome Sanger Institute for the COVID-19 Genomics UK (COG-UK) Consortium	Harper VanSteenhouse et al
EPI_ISL_1316774	England/QEUH-139D3BE/2021	2021-03-06	Europe	United Kingdom	Lighthouse Lab in Glasgow	Wellcome Sanger Institute for the COVID-19 Genomics UK (COG-UK) Consortium	Harper VanSteenhouse et al
EPI_ISL_1316489	England/QEUH-139D3CD/2021	2021-03-06	Europe	United Kingdom	Lighthouse Lab in Glasgow	Wellcome Sanger Institute for the COVID-19 Genomics UK (COG-UK) Consortium	Harper VanSteenhouse et al
EPI_ISL_1316591	England/QEUH-139D3DC/2021	2021-03-06	Europe	United Kingdom	Lighthouse Lab in Glasgow	Wellcome Sanger Institute for the COVID-19 Genomics UK (COG-UK) Consortium	Harper VanSteenhouse et al
EPI_ISL_1316513	England/QEUH-139D3EB/2021	2021-03-06	Europe	United Kingdom	Lighthouse Lab in Glasgow	Wellcome Sanger Institute for the COVID-19 Genomics UK (COG-UK) Consortium	Harper VanSteenhouse et al
EPI_ISL_1316724	England/QEUH-139D433/2021	2021-03-06	Europe	United Kingdom	Lighthouse Lab in Glasgow	Wellcome Sanger Institute for the COVID-19 Genomics UK (COG-UK) Consortium	Harper VanSteenhouse et al
EPI_ISL_1316771	England/QEUH-139D460/2021	2021-03-05	Europe	United Kingdom	Lighthouse Lab in Glasgow	Wellcome Sanger Institute for the COVID-19 Genomics UK (COG-UK) Consortium	Harper VanSteenhouse et al
EPI_ISL_1316494	England/QEUH-139D48E/2021	2021-03-06	Europe	United Kingdom	Lighthouse Lab in Glasgow	Wellcome Sanger Institute for the COVID-19 Genomics UK (COG-UK) Consortium	Harper VanSteenhouse et al
EPI_ISL_1316676	England/QEUH-139D49D/2021	2021-03-06	Europe	United Kingdom	Lighthouse Lab in Glasgow	Wellcome Sanger Institute for the COVID-19 Genomics UK (COG-UK) Consortium	Harper VanSteenhouse et al
EPI_ISL_1316708	England/QEUH-139D4AC/2021	2021-03-06	Europe	United Kingdom	Lighthouse Lab in Glasgow	Wellcome Sanger Institute for the COVID-19 Genomics UK (COG-UK) Consortium	Harper VanSteenhouse et al
EPI_ISL_1316626	England/QEUH-139D4BB/2021	2021-03-06	Europe	United Kingdom	Lighthouse Lab in Glasgow	Wellcome Sanger Institute for the COVID-19 Genomics UK (COG-UK) Consortium	Harper VanSteenhouse et al
EPI_ISL_1316679	England/QEUH-139D4D9/2021	2021-03-06	Europe	United Kingdom	Lighthouse Lab in Glasgow	Wellcome Sanger Institute for the COVID-19 Genomics UK (COG-UK) Consortium	Harper VanSteenhouse et al
EPI_ISL_1316551	England/QEUH-139D4E8/2021	2021-03-06	Europe	United Kingdom	Lighthouse Lab in Glasgow	Wellcome Sanger Institute for the COVID-19 Genomics UK (COG-UK) Consortium	Harper VanSteenhouse et al
EPI_ISL_1316558	England/QEUH-139D530/2021	2021-03-06	Europe	United Kingdom	Lighthouse Lab in Glasgow	Wellcome Sanger Institute for the COVID-19 Genomics UK (COG-UK) Consortium	Harper VanSteenhouse et al
EPI_ISL_1316781	England/QEUH-139D54F/2021	2021-03-06	Europe	United Kingdom	Lighthouse Lab in Glasgow	Wellcome Sanger Institute for the COVID-19 Genomics UK (COG-UK) Consortium	Harper VanSteenhouse et al
EPI_ISL_1316544	England/QEUH-139D55E/2021	2021-03-06	Europe	United Kingdom	Lighthouse Lab in Glasgow	Wellcome Sanger Institute for the COVID-19 Genomics UK (COG-UK) Consortium	Harper VanSteenhouse et al
EPI_ISL_1316479	England/QEUH-139D56D/2021	2021-03-06	Europe	United Kingdom	Lighthouse Lab in Glasgow	Wellcome Sanger Institute for the COVID-19 Genomics UK (COG-UK) Consortium	Harper VanSteenhouse et al
EPI_ISL_1316528	England/QEUH-139D57C/2021	2021-03-06	Europe	United Kingdom	Lighthouse Lab in Glasgow	Wellcome Sanger Institute for the COVID-19 Genomics UK (COG-UK) Consortium	Harper VanSteenhouse et al
EPI_ISL_1316534	England/QEUH-139D59A/2021	2021-03-06	Europe	United Kingdom	Lighthouse Lab in Glasgow	Wellcome Sanger Institute for the COVID-19 Genomics UK (COG-UK) Consortium	Harper VanSteenhouse et al
EPI_ISL_1316581	England/QEUH-139D5A9/2021	2021-03-05	Europe	United Kingdom	Lighthouse Lab in Glasgow	Wellcome Sanger Institute for the COVID-19 Genomics UK (COG-UK) Consortium	Harper VanSteenhouse et al
EPI_ISL_1316432	England/QEUH-139D5F4/2021	2021-03-06	Europe	United Kingdom	Lighthouse Lab in Glasgow	Wellcome Sanger Institute for the COVID-19 Genomics UK (COG-UK) Consortium	Harper VanSteenhouse et al
EPI_ISL_1316444	England/QEUH-139D600/2021	2021-03-06	Europe	United Kingdom	Lighthouse Lab in Glasgow	Wellcome Sanger Institute for the COVID-19 Genomics UK (COG-UK) Consortium	Harper VanSteenhouse et al
EPI_ISL_1316672	England/QEUH-139D61F/2021	2021-03-06	Europe	United Kingdom	Lighthouse Lab in Glasgow	Wellcome Sanger Institute for the COVID-19 Genomics UK (COG-UK) Consortium	Harper VanSteenhouse et al
EPI_ISL_1316580	England/QEUH-139D64C/2021	2021-03-06	Europe	United Kingdom	Lighthouse Lab in Glasgow	Wellcome Sanger Institute for the COVID-19 Genomics UK (COG-UK) Consortium	Harper VanSteenhouse et al
EPI_ISL_1316717	England/QEUH-139D697/2021	2021-03-06	Europe	United Kingdom	Lighthouse Lab in Glasgow	Wellcome Sanger Institute for the COVID-19 Genomics UK (COG-UK) Consortium	Harper VanSteenhouse et al
EPI_ISL_1316732	England/QEUH-139D6A6/2021	2021-03-06	Europe	United Kingdom	Lighthouse Lab in Glasgow	Wellcome Sanger Institute for the COVID-19 Genomics UK (COG-UK) Consortium	Harper VanSteenhouse et al
EPI_ISL_1316546	England/QEUH-139D6B5/2021	2021-03-06	Europe	United Kingdom	Lighthouse Lab in Glasgow	Wellcome Sanger Institute for the COVID-19 Genomics UK (COG-UK) Consortium	Harper VanSteenhouse et al
EPI_ISL_1316749	England/QEUH-139D6C4/2021	2021-03-06	Europe	United Kingdom	Lighthouse Lab in Glasgow	Wellcome Sanger Institute for the COVID-19 Genomics UK (COG-UK) Consortium	Harper VanSteenhouse et al
EPI_ISL_1316541	England/QEUH-139D6F1/2021	2021-03-06	Europe	United Kingdom	Lighthouse Lab in Glasgow	Wellcome Sanger Institute for the COVID-19 Genomics UK (COG-UK) Consortium	Harper VanSteenhouse et al
EPI_ISL_1255694	England/QEUH-139E335/2021	2021-03-06	Europe	United Kingdom	Lighthouse Lab in Glasgow	Wellcome Sanger Institute for the COVID-19 Genomics UK (COG-UK) Consortium	Harper VanSteenhouse et al
EPI_ISL_1255919	England/QEUH-139E344/2021	2021-03-06	Europe	United Kingdom	Lighthouse Lab in Glasgow	Wellcome Sanger Institute for the COVID-19 Genomics UK (COG-UK) Consortium	Harper VanSteenhouse et al
EPI_ISL_1255775	England/QEUH-139E353/2021	2021-03-06	Europe	United Kingdom	Lighthouse Lab in Glasgow	Wellcome Sanger Institute for the COVID-19 Genomics UK (COG-UK) Consortium	Harper VanSteenhouse et al
EPI_ISL_1255927	England/QEUH-139E371/2021	2021-03-05	Europe	United Kingdom	Lighthouse Lab in Glasgow	Wellcome Sanger Institute for the COVID-19 Genomics UK (COG-UK) Consortium	Harper VanSteenhouse et al
EPI_ISL_1255891	England/QEUH-139E380/2021	2021-03-06	Europe	United Kingdom	Lighthouse Lab in Glasgow	Wellcome Sanger Institute for the COVID-19 Genomics UK (COG-UK) Consortium	Harper VanSteenhouse et al
EPI_ISL_1255950	England/QEUH-139E3BD/2021	2021-03-05	Europe	United Kingdom	Lighthouse Lab in Glasgow	Wellcome Sanger Institute for the COVID-19 Genomics UK (COG-UK) Consortium	Harper VanSteenhouse et al
EPI_ISL_1255813	England/QEUH-139E3CC/2021	2021-03-06	Europe	United Kingdom	Lighthouse Lab in Glasgow	Wellcome Sanger Institute for the COVID-19 Genomics UK (COG-UK) Consortium	Harper VanSteenhouse et al
EPI_ISL_1255742	England/QEUH-139E3DB/2021	2021-03-06	Europe	United Kingdom	Lighthouse Lab in Glasgow	Wellcome Sanger Institute for the COVID-19 Genomics UK (COG-UK) Consortium	Harper VanSteenhouse et al
EPI_ISL_1255802	England/QEUH-139E3EA/2021	2021-03-06	Europe	United Kingdom	Lighthouse Lab in Glasgow	Wellcome Sanger Institute for the COVID-19 Genomics UK (COG-UK) Consortium	Harper VanSteenhouse et al
EPI_ISL_1255717	England/QEUH-139E423/2021	2021-03-06	Europe	United Kingdom	Lighthouse Lab in Glasgow	Wellcome Sanger Institute for the COVID-19 Genomics UK (COG-UK) Consortium	Harper VanSteenhouse et al
EPI_ISL_1255875	England/QEUH-139E441/2021	2021-03-05	Europe	United Kingdom	Lighthouse Lab in Glasgow	Wellcome Sanger Institute for the COVID-19 Genomics UK (COG-UK) Consortium	Harper VanSteenhouse et al
EPI_ISL_1256028	England/QEUH-139E450/2021	2021-03-06	Europe	United Kingdom	Lighthouse Lab in Glasgow	Wellcome Sanger Institute for the COVID-19 Genomics UK (COG-UK) Consortium	Harper VanSteenhouse et al
EPI_ISL_1255798	England/QEUH-139E46F/2021	2021-03-06	Europe	United Kingdom	Lighthouse Lab in Glasgow	Wellcome Sanger Institute for the COVID-19 Genomics UK (COG-UK) Consortium	Harper VanSteenhouse et al
EPI_ISL_1255839	England/QEUH-139E47E/2021	2021-03-06	Europe	United Kingdom	Lighthouse Lab in Glasgow	Wellcome Sanger Institute for the COVID-19 Genomics UK (COG-UK) Consortium	Harper VanSteenhouse et al
EPI_ISL_1255944	England/QEUH-139E4AB/2021	2021-03-06	Europe	United Kingdom	Lighthouse Lab in Glasgow	Wellcome Sanger Institute for the COVID-19 Genomics UK (COG-UK) Consortium	Harper VanSteenhouse et al
EPI_ISL_1255864	England/QEUH-139E4BA/2021	2021-03-06	Europe	United Kingdom	Lighthouse Lab in Glasgow	Wellcome Sanger Institute for the COVID-19 Genomics UK (COG-UK) Consortium	Harper VanSteenhouse et al
EPI_ISL_1255956	England/QEUH-139E4E7/2021	2021-03-06	Europe	United Kingdom	Lighthouse Lab in Glasgow	Wellcome Sanger Institute for the COVID-19 Genomics UK (COG-UK) Consortium	Harper VanSteenhouse et al
EPI_ISL_1255714	England/QEUH-139E4F6/2021	2021-03-06	Europe	United Kingdom	Lighthouse Lab in Glasgow	Wellcome Sanger Institute for the COVID-19 Genomics UK (COG-UK) Consortium	Harper VanSteenhouse et al
EPI_ISL_1255852	England/QEUH-139E502/2021	2021-03-06	Europe	United Kingdom	Lighthouse Lab in Glasgow	Wellcome Sanger Institute for the COVID-19 Genomics UK (COG-UK) Consortium	Harper VanSteenhouse et al
EPI_ISL_1255743	England/QEUH-139E511/2021	2021-03-06	Europe	United Kingdom	Lighthouse Lab in Glasgow	Wellcome Sanger Institute for the COVID-19 Genomics UK (COG-UK) Consortium	Harper VanSteenhouse et al
EPI_ISL_1255815	England/QEUH-139E53F/2021	2021-03-06	Europe	United Kingdom	Lighthouse Lab in Glasgow	Wellcome Sanger Institute for the COVID-19 Genomics UK (COG-UK) Consortium	Harper VanSteenhouse et al
EPI_ISL_1255763	England/QEUH-139E54E/2021	2021-03-06	Europe	United Kingdom	Lighthouse Lab in Glasgow	Wellcome Sanger Institute for the COVID-19 Genomics UK (COG-UK) Consortium	Harper VanSteenhouse et al
EPI_ISL_1255835	England/QEUH-139E56C/2021	2021-03-06	Europe	United Kingdom	Lighthouse Lab in Glasgow	Wellcome Sanger Institute for the COVID-19 Genomics UK (COG-UK) Consortium	Harper VanSteenhouse et al
EPI_ISL_1255797	England/QEUH-139E57B/2021	2021-03-06	Europe	United Kingdom	Lighthouse Lab in Glasgow	Wellcome Sanger Institute for the COVID-19 Genomics UK (COG-UK) Consortium	Harper VanSteenhouse et al
EPI_ISL_1255939	England/QEUH-139E58A/2021	2021-03-06	Europe	United Kingdom	Lighthouse Lab in Glasgow	Wellcome Sanger Institute for the COVID-19 Genomics UK (COG-UK) Consortium	Harper VanSteenhouse et al
EPI_ISL_1255889	England/QEUH-139E5C6/2021	2021-03-06	Europe	United Kingdom	Lighthouse Lab in Glasgow	Wellcome Sanger Institute for the COVID-19 Genomics UK (COG-UK) Consortium	Harper VanSteenhouse et al
EPI_ISL_1255700	England/QEUH-139E5D5/2021	2021-03-06	Europe	United Kingdom	Lighthouse Lab in Glasgow	Wellcome Sanger Institute for the COVID-19 Genomics UK (COG-UK) Consortium	Harper VanSteenhouse et al
EPI_ISL_1255859	England/QEUH-139E5E4/2021	2021-03-06	Europe	United Kingdom	Lighthouse Lab in Glasgow	Wellcome Sanger Institute for the COVID-19 Genomics UK (COG-UK) Consortium	Harper VanSteenhouse et al
EPI_ISL_1255862	England/QEUH-139E5F3/2021	2021-03-06	Europe	United Kingdom	Lighthouse Lab in Glasgow	Wellcome Sanger Institute for the COVID-19 Genomics UK (COG-UK) Consortium	Harper VanSteenhouse et al
EPI_ISL_1255894	England/QEUH-139E61E/2021	2021-03-06	Europe	United Kingdom	Lighthouse Lab in Glasgow	Wellcome Sanger Institute for the COVID-19 Genomics UK (COG-UK) Consortium	Harper VanSteenhouse et al
EPI_ISL_1255936	England/QEUH-139E63C/2021	2021-03-06	Europe	United Kingdom	Lighthouse Lab in Glasgow	Wellcome Sanger Institute for the COVID-19 Genomics UK (COG-UK) Consortium	Harper VanSteenhouse et al
EPI_ISL_1255749	England/QEUH-139E64B/2021	2021-03-06	Europe	United Kingdom	Lighthouse Lab in Glasgow	Wellcome Sanger Institute for the COVID-19 Genomics UK (COG-UK) Consortium	Harper VanSteenhouse et al
EPI_ISL_1255683	England/QEUH-139E65A/2021	2021-03-06	Europe	United Kingdom	Lighthouse Lab in Glasgow	Wellcome Sanger Institute for the COVID-19 Genomics UK (COG-UK) Consortium	Harper VanSteenhouse et al
EPI_ISL_1255681	England/QEUH-139E669/2021	2021-03-06	Europe	United Kingdom	Lighthouse Lab in Glasgow	Wellcome Sanger Institute for the COVID-19 Genomics UK (COG-UK) Consortium	Harper VanSteenhouse et al
EPI_ISL_1255970	England/QEUH-139E678/2021	2021-03-06	Europe	United Kingdom	Lighthouse Lab in Glasgow	Wellcome Sanger Institute for the COVID-19 Genomics UK (COG-UK) Consortium	Harper VanSteenhouse et al
EPI_ISL_1256000	England/QEUH-139E687/2021	2021-03-06	Europe	United Kingdom	Lighthouse Lab in Glasgow	Wellcome Sanger Institute for the COVID-19 Genomics UK (COG-UK) Consortium	Harper VanSteenhouse et al
EPI_ISL_1255702	England/QEUH-139E696/2021	2021-03-06	Europe	United Kingdom	Lighthouse Lab in Glasgow	Wellcome Sanger Institute for the COVID-19 Genomics UK (COG-UK) Consortium	Harper VanSteenhouse et al
EPI_ISL_1255713	England/QEUH-139E6D2/2021	2021-03-06	Europe	United Kingdom	Lighthouse Lab in Glasgow	Wellcome Sanger Institute for the COVID-19 Genomics UK (COG-UK) Consortium	Harper VanSteenhouse et al
EPI_ISL_1255938	England/QEUH-139E6E1/2021	2021-03-06	Europe	United Kingdom	Lighthouse Lab in Glasgow	Wellcome Sanger Institute for the COVID-19 Genomics UK (COG-UK) Consortium	Harper VanSteenhouse et al
EPI_ISL_1255814	England/QEUH-139E71B/2021	2021-03-06	Europe	United Kingdom	Lighthouse Lab in Glasgow	Wellcome Sanger Institute for the COVID-19 Genomics UK (COG-UK) Consortium	Harper VanSteenhouse et al
EPI_ISL_1255827	England/QEUH-139E72A/2021	2021-03-06	Europe	United Kingdom	Lighthouse Lab in Glasgow	Wellcome Sanger Institute for the COVID-19 Genomics UK (COG-UK) Consortium	Harper VanSteenhouse et al
EPI_ISL_1255947	England/QEUH-139E739/2021	2021-03-05	Europe	United Kingdom	Lighthouse Lab in Glasgow	Wellcome Sanger Institute for the COVID-19 Genomics UK (COG-UK) Consortium	Harper VanSteenhouse et al
EPI_ISL_1256036	England/QEUH-139E766/2021	2021-03-06	Europe	United Kingdom	Lighthouse Lab in Glasgow	Wellcome Sanger Institute for the COVID-19 Genomics UK (COG-UK) Consortium	Harper VanSteenhouse et al
EPI_ISL_1255826	England/QEUH-139E775/2021	2021-03-06	Europe	United Kingdom	Lighthouse Lab in Glasgow	Wellcome Sanger Institute for the COVID-19 Genomics UK (COG-UK) Consortium	Harper VanSteenhouse et al
EPI_ISL_1255848	England/QEUH-139E784/2021	2021-03-05	Europe	United Kingdom	Lighthouse Lab in Glasgow	Wellcome Sanger Institute for the COVID-19 Genomics UK (COG-UK) Consortium	Harper VanSteenhouse et al
EPI_ISL_1264299	England/QEUH-139E915/2021	2021-03-06	Europe	United Kingdom	Lighthouse Lab in Glasgow	Wellcome Sanger Institute for the COVID-19 Genomics UK (COG-UK) Consortium	Harper VanSteenhouse et al
EPI_ISL_1264123	England/QEUH-139E924/2021	2021-03-06	Europe	United Kingdom	Lighthouse Lab in Glasgow	Wellcome Sanger Institute for the COVID-19 Genomics UK (COG-UK) Consortium	Harper VanSteenhouse et al
EPI_ISL_1264115	England/QEUH-139E933/2021	2021-03-06	Europe	United Kingdom	Lighthouse Lab in Glasgow	Wellcome Sanger Institute for the COVID-19 Genomics UK (COG-UK) Consortium	Harper VanSteenhouse et al
EPI_ISL_1264172	England/QEUH-139E942/2021	2021-03-06	Europe	United Kingdom	Lighthouse Lab in Glasgow	Wellcome Sanger Institute for the COVID-19 Genomics UK (COG-UK) Consortium	Harper VanSteenhouse et al
EPI_ISL_1264293	England/QEUH-139E98E/2021	2021-03-06	Europe	United Kingdom	Lighthouse Lab in Glasgow	Wellcome Sanger Institute for the COVID-19 Genomics UK (COG-UK) Consortium	Harper VanSteenhouse et al
EPI_ISL_1264260	England/QEUH-139E99D/2021	2021-03-06	Europe	United Kingdom	Lighthouse Lab in Glasgow	Wellcome Sanger Institute for the COVID-19 Genomics UK (COG-UK) Consortium	Harper VanSteenhouse et al
EPI_ISL_1264090	England/QEUH-139E9AC/2021	2021-03-06	Europe	United Kingdom	Lighthouse Lab in Glasgow	Wellcome Sanger Institute for the COVID-19 Genomics UK (COG-UK) Consortium	Harper VanSteenhouse et al
EPI_ISL_1264075	England/QEUH-139E9CA/2021	2021-03-06	Europe	United Kingdom	Lighthouse Lab in Glasgow	Wellcome Sanger Institute for the COVID-19 Genomics UK (COG-UK) Consortium	Harper VanSteenhouse et al
EPI_ISL_1264253	England/QEUH-139E9D9/2021	2021-03-06	Europe	United Kingdom	Lighthouse Lab in Glasgow	Wellcome Sanger Institute for the COVID-19 Genomics UK (COG-UK) Consortium	Harper VanSteenhouse et al
EPI_ISL_1264179	England/QEUH-139E9E8/2021	2021-03-05	Europe	United Kingdom	Lighthouse Lab in Glasgow	Wellcome Sanger Institute for the COVID-19 Genomics UK (COG-UK) Consortium	Harper VanSteenhouse et al
EPI_ISL_1264282	England/QEUH-139E9F7/2021	2021-03-06	Europe	United Kingdom	Lighthouse Lab in Glasgow	Wellcome Sanger Institute for the COVID-19 Genomics UK (COG-UK) Consortium	Harper VanSteenhouse et al
EPI_ISL_1264264	England/QEUH-139EA30/2021	2021-03-06	Europe	United Kingdom	Lighthouse Lab in Glasgow	Wellcome Sanger Institute for the COVID-19 Genomics UK (COG-UK) Consortium	Harper VanSteenhouse et al
EPI_ISL_1264272	England/QEUH-139EA4F/2021	2021-03-06	Europe	United Kingdom	Lighthouse Lab in Glasgow	Wellcome Sanger Institute for the COVID-19 Genomics UK (COG-UK) Consortium	Harper VanSteenhouse et al
EPI_ISL_1264159	England/QEUH-139EA5E/2021	2021-03-06	Europe	United Kingdom	Lighthouse Lab in Glasgow	Wellcome Sanger Institute for the COVID-19 Genomics UK (COG-UK) Consortium	Harper VanSteenhouse et al
EPI_ISL_1264146	England/QEUH-139EA6D/2021	2021-03-06	Europe	United Kingdom	Lighthouse Lab in Glasgow	Wellcome Sanger Institute for the COVID-19 Genomics UK (COG-UK) Consortium	Harper VanSteenhouse et al
EPI_ISL_1264237	England/QEUH-139EA7C/2021	2021-03-06	Europe	United Kingdom	Lighthouse Lab in Glasgow	Wellcome Sanger Institute for the COVID-19 Genomics UK (COG-UK) Consortium	Harper VanSteenhouse et al
EPI_ISL_1264324	England/QEUH-139EA8B/2021	2021-03-05	Europe	United Kingdom	Lighthouse Lab in Glasgow	Wellcome Sanger Institute for the COVID-19 Genomics UK (COG-UK) Consortium	Harper VanSteenhouse et al
EPI_ISL_1264132	England/QEUH-139EA9A/2021	2021-03-06	Europe	United Kingdom	Lighthouse Lab in Glasgow	Wellcome Sanger Institute for the COVID-19 Genomics UK (COG-UK) Consortium	Harper VanSteenhouse et al
EPI_ISL_1264242	England/QEUH-139EAB8/2021	2021-03-06	Europe	United Kingdom	Lighthouse Lab in Glasgow	Wellcome Sanger Institute for the COVID-19 Genomics UK (COG-UK) Consortium	Harper VanSteenhouse et al
EPI_ISL_1264265	England/QEUH-139EAF4/2021	2021-03-06	Europe	United Kingdom	Lighthouse Lab in Glasgow	Wellcome Sanger Institute for the COVID-19 Genomics UK (COG-UK) Consortium	Harper VanSteenhouse et al
EPI_ISL_1264210	England/QEUH-139EB1F/2021	2021-03-06	Europe	United Kingdom	Lighthouse Lab in Glasgow	Wellcome Sanger Institute for the COVID-19 Genomics UK (COG-UK) Consortium	Harper VanSteenhouse et al
EPI_ISL_1264223	England/QEUH-139EB2E/2021	2021-03-06	Europe	United Kingdom	Lighthouse Lab in Glasgow	Wellcome Sanger Institute for the COVID-19 Genomics UK (COG-UK) Consortium	Harper VanSteenhouse et al
EPI_ISL_1264333	England/QEUH-139EB3D/2021	2021-03-06	Europe	United Kingdom	Lighthouse Lab in Glasgow	Wellcome Sanger Institute for the COVID-19 Genomics UK (COG-UK) Consortium	Harper VanSteenhouse et al
EPI_ISL_1264068	England/QEUH-139EB4C/2021	2021-03-06	Europe	United Kingdom	Lighthouse Lab in Glasgow	Wellcome Sanger Institute for the COVID-19 Genomics UK (COG-UK) Consortium	Harper VanSteenhouse et al
EPI_ISL_1264213	England/QEUH-139EB5B/2021	2021-03-06	Europe	United Kingdom	Lighthouse Lab in Glasgow	Wellcome Sanger Institute for the COVID-19 Genomics UK (COG-UK) Consortium	Harper VanSteenhouse et al
EPI_ISL_1264274	England/QEUH-139EB79/2021	2021-03-06	Europe	United Kingdom	Lighthouse Lab in Glasgow	Wellcome Sanger Institute for the COVID-19 Genomics UK (COG-UK) Consortium	Harper VanSteenhouse et al
EPI_ISL_1264122	England/QEUH-139EBA6/2021	2021-03-06	Europe	United Kingdom	Lighthouse Lab in Glasgow	Wellcome Sanger Institute for the COVID-19 Genomics UK (COG-UK) Consortium	Harper VanSteenhouse et al
EPI_ISL_1264097	England/QEUH-139EBB5/2021	2021-03-06	Europe	United Kingdom	Lighthouse Lab in Glasgow	Wellcome Sanger Institute for the COVID-19 Genomics UK (COG-UK) Consortium	Harper VanSteenhouse et al
EPI_ISL_1264248	England/QEUH-139EBC4/2021	2021-03-06	Europe	United Kingdom	Lighthouse Lab in Glasgow	Wellcome Sanger Institute for the COVID-19 Genomics UK (COG-UK) Consortium	Harper VanSteenhouse et al
EPI_ISL_1264076	England/QEUH-139EBD3/2021	2021-03-06	Europe	United Kingdom	Lighthouse Lab in Glasgow	Wellcome Sanger Institute for the COVID-19 Genomics UK (COG-UK) Consortium	Harper VanSteenhouse et al
EPI_ISL_1264205	England/QEUH-139EBF1/2021	2021-03-06	Europe	United Kingdom	Lighthouse Lab in Glasgow	Wellcome Sanger Institute for the COVID-19 Genomics UK (COG-UK) Consortium	Harper VanSteenhouse et al
EPI_ISL_1264285	England/QEUH-139EC1C/2021	2021-03-05	Europe	United Kingdom	Lighthouse Lab in Glasgow	Wellcome Sanger Institute for the COVID-19 Genomics UK (COG-UK) Consortium	Harper VanSteenhouse et al
EPI_ISL_1264196	England/QEUH-139EC2B/2021	2021-03-06	Europe	United Kingdom	Lighthouse Lab in Glasgow	Wellcome Sanger Institute for the COVID-19 Genomics UK (COG-UK) Consortium	Harper VanSteenhouse et al
EPI_ISL_1264258	England/QEUH-139EC49/2021	2021-03-04	Europe	United Kingdom	Lighthouse Lab in Glasgow	Wellcome Sanger Institute for the COVID-19 Genomics UK (COG-UK) Consortium	Harper VanSteenhouse et al
EPI_ISL_1264197	England/QEUH-139EC76/2021	2021-03-06	Europe	United Kingdom	Lighthouse Lab in Glasgow	Wellcome Sanger Institute for the COVID-19 Genomics UK (COG-UK) Consortium	Harper VanSteenhouse et al
EPI_ISL_1264066	England/QEUH-139EC85/2021	2021-03-06	Europe	United Kingdom	Lighthouse Lab in Glasgow	Wellcome Sanger Institute for the COVID-19 Genomics UK (COG-UK) Consortium	Harper VanSteenhouse et al
EPI_ISL_1264181	England/QEUH-139ECA3/2021	2021-03-06	Europe	United Kingdom	Lighthouse Lab in Glasgow	Wellcome Sanger Institute for the COVID-19 Genomics UK (COG-UK) Consortium	Harper VanSteenhouse et al
EPI_ISL_1264250	England/QEUH-139ECC1/2021	2021-03-06	Europe	United Kingdom	Lighthouse Lab in Glasgow	Wellcome Sanger Institute for the COVID-19 Genomics UK (COG-UK) Consortium	Harper VanSteenhouse et al
EPI_ISL_1264096	England/QEUH-139ECD0/2021	2021-03-06	Europe	United Kingdom	Lighthouse Lab in Glasgow	Wellcome Sanger Institute for the COVID-19 Genomics UK (COG-UK) Consortium	Harper VanSteenhouse et al
EPI_ISL_1264111	England/QEUH-139ECEF/2021	2021-03-06	Europe	United Kingdom	Lighthouse Lab in Glasgow	Wellcome Sanger Institute for the COVID-19 Genomics UK (COG-UK) Consortium	Harper VanSteenhouse et al
EPI_ISL_1264218	England/QEUH-139ED28/2021	2021-03-06	Europe	United Kingdom	Lighthouse Lab in Glasgow	Wellcome Sanger Institute for the COVID-19 Genomics UK (COG-UK) Consortium	Harper VanSteenhouse et al
EPI_ISL_1264244	England/QEUH-139ED37/2021	2021-03-06	Europe	United Kingdom	Lighthouse Lab in Glasgow	Wellcome Sanger Institute for the COVID-19 Genomics UK (COG-UK) Consortium	Harper VanSteenhouse et al
EPI_ISL_1264105	England/QEUH-139ED46/2021	2021-03-06	Europe	United Kingdom	Lighthouse Lab in Glasgow	Wellcome Sanger Institute for the COVID-19 Genomics UK (COG-UK) Consortium	Harper VanSteenhouse et al
EPI_ISL_1264290	England/QEUH-139ED55/2021	2021-03-06	Europe	United Kingdom	Lighthouse Lab in Glasgow	Wellcome Sanger Institute for the COVID-19 Genomics UK (COG-UK) Consortium	Harper VanSteenhouse et al
EPI_ISL_1264226	England/QEUH-139ED73/2021	2021-03-06	Europe	United Kingdom	Lighthouse Lab in Glasgow	Wellcome Sanger Institute for the COVID-19 Genomics UK (COG-UK) Consortium	Harper VanSteenhouse et al
EPI_ISL_1264173	England/QEUH-139ED82/2021	2021-03-06	Europe	United Kingdom	Lighthouse Lab in Glasgow	Wellcome Sanger Institute for the COVID-19 Genomics UK (COG-UK) Consortium	Harper VanSteenhouse et al
EPI_ISL_1264106	England/QEUH-139ED91/2021	2021-03-06	Europe	United Kingdom	Lighthouse Lab in Glasgow	Wellcome Sanger Institute for the COVID-19 Genomics UK (COG-UK) Consortium	Harper VanSteenhouse et al
EPI_ISL_1264134	England/QEUH-139EDEC/2021	2021-03-06	Europe	United Kingdom	Lighthouse Lab in Glasgow	Wellcome Sanger Institute for the COVID-19 Genomics UK (COG-UK) Consortium	Harper VanSteenhouse et al
EPI_ISL_1264191	England/QEUH-139EDFB/2021	2021-03-06	Europe	United Kingdom	Lighthouse Lab in Glasgow	Wellcome Sanger Institute for the COVID-19 Genomics UK (COG-UK) Consortium	Harper VanSteenhouse et al
EPI_ISL_1264113	England/QEUH-139EE07/2021	2021-03-06	Europe	United Kingdom	Lighthouse Lab in Glasgow	Wellcome Sanger Institute for the COVID-19 Genomics UK (COG-UK) Consortium	Harper VanSteenhouse et al
EPI_ISL_1264307	England/QEUH-139EE16/2021	2021-03-06	Europe	United Kingdom	Lighthouse Lab in Glasgow	Wellcome Sanger Institute for the COVID-19 Genomics UK (COG-UK) Consortium	Harper VanSteenhouse et al
EPI_ISL_1264204	England/QEUH-139EE34/2021	2021-03-06	Europe	United Kingdom	Lighthouse Lab in Glasgow	Wellcome Sanger Institute for the COVID-19 Genomics UK (COG-UK) Consortium	Harper VanSteenhouse et al
EPI_ISL_1264185	England/QEUH-139EE43/2021	2021-03-05	Europe	United Kingdom	Lighthouse Lab in Glasgow	Wellcome Sanger Institute for the COVID-19 Genomics UK (COG-UK) Consortium	Harper VanSteenhouse et al
EPI_ISL_1264140	England/QEUH-139EE52/2021	2021-03-06	Europe	United Kingdom	Lighthouse Lab in Glasgow	Wellcome Sanger Institute for the COVID-19 Genomics UK (COG-UK) Consortium	Harper VanSteenhouse et al
EPI_ISL_1264224	England/QEUH-139EE61/2021	2021-03-06	Europe	United Kingdom	Lighthouse Lab in Glasgow	Wellcome Sanger Institute for the COVID-19 Genomics UK (COG-UK) Consortium	Harper VanSteenhouse et al
EPI_ISL_1264300	England/QEUH-139EE9E/2021	2021-03-06	Europe	United Kingdom	Lighthouse Lab in Glasgow	Wellcome Sanger Institute for the COVID-19 Genomics UK (COG-UK) Consortium	Harper VanSteenhouse et al
EPI_ISL_1264065	England/QEUH-139EEBC/2021	2021-03-06	Europe	United Kingdom	Lighthouse Lab in Glasgow	Wellcome Sanger Institute for the COVID-19 Genomics UK (COG-UK) Consortium	Harper VanSteenhouse et al
EPI_ISL_1264193	England/QEUH-139EEDA/2021	2021-03-06	Europe	United Kingdom	Lighthouse Lab in Glasgow	Wellcome Sanger Institute for the COVID-19 Genomics UK (COG-UK) Consortium	Harper VanSteenhouse et al
EPI_ISL_1264217	England/QEUH-139EEE9/2021	2021-03-06	Europe	United Kingdom	Lighthouse Lab in Glasgow	Wellcome Sanger Institute for the COVID-19 Genomics UK (COG-UK) Consortium	Harper VanSteenhouse et al
EPI_ISL_1256197	England/QEUH-139EEF8/2021	2021-03-06	Europe	United Kingdom	Lighthouse Lab in Glasgow	Wellcome Sanger Institute for the COVID-19 Genomics UK (COG-UK) Consortium	Harper VanSteenhouse et al
EPI_ISL_1256336	England/QEUH-139EF04/2021	2021-03-06	Europe	United Kingdom	Lighthouse Lab in Glasgow	Wellcome Sanger Institute for the COVID-19 Genomics UK (COG-UK) Consortium	Harper VanSteenhouse et al
EPI_ISL_1256328	England/QEUH-139EF31/2021	2021-03-06	Europe	United Kingdom	Lighthouse Lab in Glasgow	Wellcome Sanger Institute for the COVID-19 Genomics UK (COG-UK) Consortium	Harper VanSteenhouse et al
EPI_ISL_1256254	England/QEUH-139EF40/2021	2021-03-06	Europe	United Kingdom	Lighthouse Lab in Glasgow	Wellcome Sanger Institute for the COVID-19 Genomics UK (COG-UK) Consortium	Harper VanSteenhouse et al
EPI_ISL_1256104	England/QEUH-139EF7D/2021	2021-03-06	Europe	United Kingdom	Lighthouse Lab in Glasgow	Wellcome Sanger Institute for the COVID-19 Genomics UK (COG-UK) Consortium	Harper VanSteenhouse et al
EPI_ISL_1256099	England/QEUH-139EF8C/2021	2021-03-05	Europe	United Kingdom	Lighthouse Lab in Glasgow	Wellcome Sanger Institute for the COVID-19 Genomics UK (COG-UK) Consortium	Harper VanSteenhouse et al
EPI_ISL_1256343	England/QEUH-139EF9B/2021	2021-03-05	Europe	United Kingdom	Lighthouse Lab in Glasgow	Wellcome Sanger Institute for the COVID-19 Genomics UK (COG-UK) Consortium	Harper VanSteenhouse et al
EPI_ISL_1256242	England/QEUH-139EFAA/2021	2021-03-05	Europe	United Kingdom	Lighthouse Lab in Glasgow	Wellcome Sanger Institute for the COVID-19 Genomics UK (COG-UK) Consortium	Harper VanSteenhouse et al
EPI_ISL_1256163	England/QEUH-139EFB9/2021	2021-03-05	Europe	United Kingdom	Lighthouse Lab in Glasgow	Wellcome Sanger Institute for the COVID-19 Genomics UK (COG-UK) Consortium	Harper VanSteenhouse et al
EPI_ISL_1256306	England/QEUH-139EFC8/2021	2021-03-06	Europe	United Kingdom	Lighthouse Lab in Glasgow	Wellcome Sanger Institute for the COVID-19 Genomics UK (COG-UK) Consortium	Harper VanSteenhouse et al
EPI_ISL_1256087	England/QEUH-139EFF5/2021	2021-03-06	Europe	United Kingdom	Lighthouse Lab in Glasgow	Wellcome Sanger Institute for the COVID-19 Genomics UK (COG-UK) Consortium	Harper VanSteenhouse et al
EPI_ISL_1256364	England/QEUH-139F03D/2021	2021-03-06	Europe	United Kingdom	Lighthouse Lab in Glasgow	Wellcome Sanger Institute for the COVID-19 Genomics UK (COG-UK) Consortium	Harper VanSteenhouse et al
EPI_ISL_1256339	England/QEUH-139F04C/2021	2021-03-05	Europe	United Kingdom	Lighthouse Lab in Glasgow	Wellcome Sanger Institute for the COVID-19 Genomics UK (COG-UK) Consortium	Harper VanSteenhouse et al
EPI_ISL_1256068	England/QEUH-139F05B/2021	2021-03-05	Europe	United Kingdom	Lighthouse Lab in Glasgow	Wellcome Sanger Institute for the COVID-19 Genomics UK (COG-UK) Consortium	Harper VanSteenhouse et al
EPI_ISL_1256118	England/QEUH-139F06A/2021	2021-03-05	Europe	United Kingdom	Lighthouse Lab in Glasgow	Wellcome Sanger Institute for the COVID-19 Genomics UK (COG-UK) Consortium	Harper VanSteenhouse et al
EPI_ISL_1256247	England/QEUH-139F079/2021	2021-03-06	Europe	United Kingdom	Lighthouse Lab in Glasgow	Wellcome Sanger Institute for the COVID-19 Genomics UK (COG-UK) Consortium	Harper VanSteenhouse et al
EPI_ISL_1256143	England/QEUH-139F088/2021	2021-03-06	Europe	United Kingdom	Lighthouse Lab in Glasgow	Wellcome Sanger Institute for the COVID-19 Genomics UK (COG-UK) Consortium	Harper VanSteenhouse et al
EPI_ISL_1256264	England/QEUH-139F0B5/2021	2021-03-06	Europe	United Kingdom	Lighthouse Lab in Glasgow	Wellcome Sanger Institute for the COVID-19 Genomics UK (COG-UK) Consortium	Harper VanSteenhouse et al
EPI_ISL_1256275	England/QEUH-139F0E2/2021	2021-03-05	Europe	United Kingdom	Lighthouse Lab in Glasgow	Wellcome Sanger Institute for the COVID-19 Genomics UK (COG-UK) Consortium	Harper VanSteenhouse et al
EPI_ISL_1256297	England/QEUH-139F0F1/2021	2021-03-06	Europe	United Kingdom	Lighthouse Lab in Glasgow	Wellcome Sanger Institute for the COVID-19 Genomics UK (COG-UK) Consortium	Harper VanSteenhouse et al
EPI_ISL_1256273	England/QEUH-139F10D/2021	2021-03-05	Europe	United Kingdom	Lighthouse Lab in Glasgow	Wellcome Sanger Institute for the COVID-19 Genomics UK (COG-UK) Consortium	Harper VanSteenhouse et al
EPI_ISL_1256329	England/QEUH-139F11C/2021	2021-03-05	Europe	United Kingdom	Lighthouse Lab in Glasgow	Wellcome Sanger Institute for the COVID-19 Genomics UK (COG-UK) Consortium	Harper VanSteenhouse et al
EPI_ISL_1256188	England/QEUH-139F12B/2021	2021-03-04	Europe	United Kingdom	Lighthouse Lab in Glasgow	Wellcome Sanger Institute for the COVID-19 Genomics UK (COG-UK) Consortium	Harper VanSteenhouse et al
EPI_ISL_1256083	England/QEUH-139F13A/2021	2021-03-06	Europe	United Kingdom	Lighthouse Lab in Glasgow	Wellcome Sanger Institute for the COVID-19 Genomics UK (COG-UK) Consortium	Harper VanSteenhouse et al
EPI_ISL_1256137	England/QEUH-139F176/2021	2021-03-06	Europe	United Kingdom	Lighthouse Lab in Glasgow	Wellcome Sanger Institute for the COVID-19 Genomics UK (COG-UK) Consortium	Harper VanSteenhouse et al
EPI_ISL_1256124	England/QEUH-139F185/2021	2021-03-04	Europe	United Kingdom	Lighthouse Lab in Glasgow	Wellcome Sanger Institute for the COVID-19 Genomics UK (COG-UK) Consortium	Harper VanSteenhouse et al
EPI_ISL_1256136	England/QEUH-139F194/2021	2021-03-04	Europe	United Kingdom	Lighthouse Lab in Glasgow	Wellcome Sanger Institute for the COVID-19 Genomics UK (COG-UK) Consortium	Harper VanSteenhouse et al
EPI_ISL_1256331	England/QEUH-139F1A3/2021	2021-03-06	Europe	United Kingdom	Lighthouse Lab in Glasgow	Wellcome Sanger Institute for the COVID-19 Genomics UK (COG-UK) Consortium	Harper VanSteenhouse et al
EPI_ISL_1256221	England/QEUH-139F1B2/2021	2021-03-05	Europe	United Kingdom	Lighthouse Lab in Glasgow	Wellcome Sanger Institute for the COVID-19 Genomics UK (COG-UK) Consortium	Harper VanSteenhouse et al
EPI_ISL_1256206	England/QEUH-139F1C1/2021	2021-03-05	Europe	United Kingdom	Lighthouse Lab in Glasgow	Wellcome Sanger Institute for the COVID-19 Genomics UK (COG-UK) Consortium	Harper VanSteenhouse et al
EPI_ISL_1256179	England/QEUH-139F1D0/2021	2021-03-05	Europe	United Kingdom	Lighthouse Lab in Glasgow	Wellcome Sanger Institute for the COVID-19 Genomics UK (COG-UK) Consortium	Harper VanSteenhouse et al
EPI_ISL_1256296	England/QEUH-139F219/2021	2021-03-06	Europe	United Kingdom	Lighthouse Lab in Glasgow	Wellcome Sanger Institute for the COVID-19 Genomics UK (COG-UK) Consortium	Harper VanSteenhouse et al
EPI_ISL_1256351	England/QEUH-139F228/2021	2021-03-06	Europe	United Kingdom	Lighthouse Lab in Glasgow	Wellcome Sanger Institute for the COVID-19 Genomics UK (COG-UK) Consortium	Harper VanSteenhouse et al
EPI_ISL_1256278	England/QEUH-139F237/2021	2021-03-04	Europe	United Kingdom	Lighthouse Lab in Glasgow	Wellcome Sanger Institute for the COVID-19 Genomics UK (COG-UK) Consortium	Harper VanSteenhouse et al
EPI_ISL_1256097	England/QEUH-139F255/2021	2021-03-04	Europe	United Kingdom	Lighthouse Lab in Glasgow	Wellcome Sanger Institute for the COVID-19 Genomics UK (COG-UK) Consortium	Harper VanSteenhouse et al
EPI_ISL_1256345	England/QEUH-139F264/2021	2021-03-06	Europe	United Kingdom	Lighthouse Lab in Glasgow	Wellcome Sanger Institute for the COVID-19 Genomics UK (COG-UK) Consortium	Harper VanSteenhouse et al
EPI_ISL_1256065	England/QEUH-139F273/2021	2021-03-05	Europe	United Kingdom	Lighthouse Lab in Glasgow	Wellcome Sanger Institute for the COVID-19 Genomics UK (COG-UK) Consortium	Harper VanSteenhouse et al
EPI_ISL_1256285	England/QEUH-139F282/2021	2021-03-05	Europe	United Kingdom	Lighthouse Lab in Glasgow	Wellcome Sanger Institute for the COVID-19 Genomics UK (COG-UK) Consortium	Harper VanSteenhouse et al
EPI_ISL_1256046	England/QEUH-139F291/2021	2021-03-05	Europe	United Kingdom	Lighthouse Lab in Glasgow	Wellcome Sanger Institute for the COVID-19 Genomics UK (COG-UK) Consortium	Harper VanSteenhouse et al
EPI_ISL_1256108	England/QEUH-139F2DD/2021	2021-03-06	Europe	United Kingdom	Lighthouse Lab in Glasgow	Wellcome Sanger Institute for the COVID-19 Genomics UK (COG-UK) Consortium	Harper VanSteenhouse et al
EPI_ISL_1256318	England/QEUH-139F2EC/2021	2021-03-06	Europe	United Kingdom	Lighthouse Lab in Glasgow	Wellcome Sanger Institute for the COVID-19 Genomics UK (COG-UK) Consortium	Harper VanSteenhouse et al
EPI_ISL_1256043	England/QEUH-139F325/2021	2021-03-05	Europe	United Kingdom	Lighthouse Lab in Glasgow	Wellcome Sanger Institute for the COVID-19 Genomics UK (COG-UK) Consortium	Harper VanSteenhouse et al
EPI_ISL_1256066	England/QEUH-139F334/2021	2021-03-05	Europe	United Kingdom	Lighthouse Lab in Glasgow	Wellcome Sanger Institute for the COVID-19 Genomics UK (COG-UK) Consortium	Harper VanSteenhouse et al
EPI_ISL_1256227	England/QEUH-139F343/2021	2021-03-05	Europe	United Kingdom	Lighthouse Lab in Glasgow	Wellcome Sanger Institute for the COVID-19 Genomics UK (COG-UK) Consortium	Harper VanSteenhouse et al
EPI_ISL_1256100	England/QEUH-139F352/2021	2021-03-05	Europe	United Kingdom	Lighthouse Lab in Glasgow	Wellcome Sanger Institute for the COVID-19 Genomics UK (COG-UK) Consortium	Harper VanSteenhouse et al
EPI_ISL_1256107	England/QEUH-139F39E/2021	2021-03-06	Europe	United Kingdom	Lighthouse Lab in Glasgow	Wellcome Sanger Institute for the COVID-19 Genomics UK (COG-UK) Consortium	Harper VanSteenhouse et al
EPI_ISL_1256159	England/QEUH-139F3E9/2021	2021-03-05	Europe	United Kingdom	Lighthouse Lab in Glasgow	Wellcome Sanger Institute for the COVID-19 Genomics UK (COG-UK) Consortium	Harper VanSteenhouse et al
EPI_ISL_1256255	England/QEUH-139F3F8/2021	2021-03-05	Europe	United Kingdom	Lighthouse Lab in Glasgow	Wellcome Sanger Institute for the COVID-19 Genomics UK (COG-UK) Consortium	Harper VanSteenhouse et al
EPI_ISL_1256283	England/QEUH-139F404/2021	2021-03-05	Europe	United Kingdom	Lighthouse Lab in Glasgow	Wellcome Sanger Institute for the COVID-19 Genomics UK (COG-UK) Consortium	Harper VanSteenhouse et al
EPI_ISL_1256231	England/QEUH-139F413/2021	2021-03-06	Europe	United Kingdom	Lighthouse Lab in Glasgow	Wellcome Sanger Institute for the COVID-19 Genomics UK (COG-UK) Consortium	Harper VanSteenhouse et al
EPI_ISL_1333478	England/QEUH-139F422/2021	2021-03-06	Europe	United Kingdom	Lighthouse Lab in Glasgow	Wellcome Sanger Institute for the COVID-19 Genomics UK (COG-UK) Consortium	Harper VanSteenhouse et al
EPI_ISL_1256041	England/QEUH-139F440/2021	2021-03-06	Europe	United Kingdom	Lighthouse Lab in Glasgow	Wellcome Sanger Institute for the COVID-19 Genomics UK (COG-UK) Consortium	Harper VanSteenhouse et al
EPI_ISL_1256353	England/QEUH-139F45F/2021	2021-03-06	Europe	United Kingdom	Lighthouse Lab in Glasgow	Wellcome Sanger Institute for the COVID-19 Genomics UK (COG-UK) Consortium	Harper VanSteenhouse et al
EPI_ISL_1256147	England/QEUH-139F48C/2021	2021-03-06	Europe	United Kingdom	Lighthouse Lab in Glasgow	Wellcome Sanger Institute for the COVID-19 Genomics UK (COG-UK) Consortium	Harper VanSteenhouse et al
EPI_ISL_1256156	England/QEUH-139F49B/2021	2021-03-05	Europe	United Kingdom	Lighthouse Lab in Glasgow	Wellcome Sanger Institute for the COVID-19 Genomics UK (COG-UK) Consortium	Harper VanSteenhouse et al
EPI_ISL_1256127	England/QEUH-139F4AA/2021	2021-03-05	Europe	United Kingdom	Lighthouse Lab in Glasgow	Wellcome Sanger Institute for the COVID-19 Genomics UK (COG-UK) Consortium	Harper VanSteenhouse et al
EPI_ISL_1256282	England/QEUH-139F4B9/2021	2021-03-05	Europe	United Kingdom	Lighthouse Lab in Glasgow	Wellcome Sanger Institute for the COVID-19 Genomics UK (COG-UK) Consortium	Harper VanSteenhouse et al
EPI_ISL_1256347	England/QEUH-139F4C8/2021	2021-03-05	Europe	United Kingdom	Lighthouse Lab in Glasgow	Wellcome Sanger Institute for the COVID-19 Genomics UK (COG-UK) Consortium	Harper VanSteenhouse et al
EPI_ISL_1316741	England/QEUH-139F4D7/2021	2021-03-05	Europe	United Kingdom	Lighthouse Lab in Glasgow	Wellcome Sanger Institute for the COVID-19 Genomics UK (COG-UK) Consortium	Harper VanSteenhouse et al
EPI_ISL_1316730	England/QEUH-139F4E6/2021	2021-03-05	Europe	United Kingdom	Lighthouse Lab in Glasgow	Wellcome Sanger Institute for the COVID-19 Genomics UK (COG-UK) Consortium	Harper VanSteenhouse et al
EPI_ISL_1316682	England/QEUH-139F53E/2021	2021-03-07	Europe	United Kingdom	Lighthouse Lab in Glasgow	Wellcome Sanger Institute for the COVID-19 Genomics UK (COG-UK) Consortium	Harper VanSteenhouse et al
EPI_ISL_1316483	England/QEUH-139F54D/2021	2021-03-07	Europe	United Kingdom	Lighthouse Lab in Glasgow	Wellcome Sanger Institute for the COVID-19 Genomics UK (COG-UK) Consortium	Harper VanSteenhouse et al
EPI_ISL_1316597	England/QEUH-139F55C/2021	2021-03-06	Europe	United Kingdom	Lighthouse Lab in Glasgow	Wellcome Sanger Institute for the COVID-19 Genomics UK (COG-UK) Consortium	Harper VanSteenhouse et al
EPI_ISL_1316418	England/QEUH-139F57A/2021	2021-03-05	Europe	United Kingdom	Lighthouse Lab in Glasgow	Wellcome Sanger Institute for the COVID-19 Genomics UK (COG-UK) Consortium	Harper VanSteenhouse et al
EPI_ISL_1316529	England/QEUH-139F589/2021	2021-03-05	Europe	United Kingdom	Lighthouse Lab in Glasgow	Wellcome Sanger Institute for the COVID-19 Genomics UK (COG-UK) Consortium	Harper VanSteenhouse et al
EPI_ISL_1316763	England/QEUH-139F598/2021	2021-03-06	Europe	United Kingdom	Lighthouse Lab in Glasgow	Wellcome Sanger Institute for the COVID-19 Genomics UK (COG-UK) Consortium	Harper VanSteenhouse et al
EPI_ISL_1316452	England/QEUH-139F5E3/2021	2021-03-05	Europe	United Kingdom	Lighthouse Lab in Glasgow	Wellcome Sanger Institute for the COVID-19 Genomics UK (COG-UK) Consortium	Harper VanSteenhouse et al
EPI_ISL_1316778	England/QEUH-139F5F2/2021	2021-03-07	Europe	United Kingdom	Lighthouse Lab in Glasgow	Wellcome Sanger Institute for the COVID-19 Genomics UK (COG-UK) Consortium	Harper VanSteenhouse et al
EPI_ISL_1316588	England/QEUH-139F60E/2021	2021-03-07	Europe	United Kingdom	Lighthouse Lab in Glasgow	Wellcome Sanger Institute for the COVID-19 Genomics UK (COG-UK) Consortium	Harper VanSteenhouse et al
EPI_ISL_1316692	England/QEUH-139F61D/2021	2021-03-05	Europe	United Kingdom	Lighthouse Lab in Glasgow	Wellcome Sanger Institute for the COVID-19 Genomics UK (COG-UK) Consortium	Harper VanSteenhouse et al
EPI_ISL_1316493	England/QEUH-139F62C/2021	2021-03-05	Europe	United Kingdom	Lighthouse Lab in Glasgow	Wellcome Sanger Institute for the COVID-19 Genomics UK (COG-UK) Consortium	Harper VanSteenhouse et al
EPI_ISL_1316752	England/QEUH-139F63B/2021	2021-03-05	Europe	United Kingdom	Lighthouse Lab in Glasgow	Wellcome Sanger Institute for the COVID-19 Genomics UK (COG-UK) Consortium	Harper VanSteenhouse et al
EPI_ISL_1316441	England/QEUH-139F659/2021	2021-03-05	Europe	United Kingdom	Lighthouse Lab in Glasgow	Wellcome Sanger Institute for the COVID-19 Genomics UK (COG-UK) Consortium	Harper VanSteenhouse et al
EPI_ISL_1316477	England/QEUH-139F668/2021	2021-03-05	Europe	United Kingdom	Lighthouse Lab in Glasgow	Wellcome Sanger Institute for the COVID-19 Genomics UK (COG-UK) Consortium	Harper VanSteenhouse et al
EPI_ISL_1316578	England/QEUH-139F6A4/2021	2021-03-07	Europe	United Kingdom	Lighthouse Lab in Glasgow	Wellcome Sanger Institute for the COVID-19 Genomics UK (COG-UK) Consortium	Harper VanSteenhouse et al
EPI_ISL_1316435	England/QEUH-139F6B3/2021	2021-03-07	Europe	United Kingdom	Lighthouse Lab in Glasgow	Wellcome Sanger Institute for the COVID-19 Genomics UK (COG-UK) Consortium	Harper VanSteenhouse et al
EPI_ISL_1316706	England/QEUH-139F6C2/2021	2021-03-07	Europe	United Kingdom	Lighthouse Lab in Glasgow	Wellcome Sanger Institute for the COVID-19 Genomics UK (COG-UK) Consortium	Harper VanSteenhouse et al
EPI_ISL_1316446	England/QEUH-139F6E0/2021	2021-03-05	Europe	United Kingdom	Lighthouse Lab in Glasgow	Wellcome Sanger Institute for the COVID-19 Genomics UK (COG-UK) Consortium	Harper VanSteenhouse et al
EPI_ISL_1316555	England/QEUH-139F6FF/2021	2021-03-05	Europe	United Kingdom	Lighthouse Lab in Glasgow	Wellcome Sanger Institute for the COVID-19 Genomics UK (COG-UK) Consortium	Harper VanSteenhouse et al
EPI_ISL_1316468	England/QEUH-139F70B/2021	2021-03-06	Europe	United Kingdom	Lighthouse Lab in Glasgow	Wellcome Sanger Institute for the COVID-19 Genomics UK (COG-UK) Consortium	Harper VanSteenhouse et al
EPI_ISL_1316720	England/QEUH-139F729/2021	2021-03-05	Europe	United Kingdom	Lighthouse Lab in Glasgow	Wellcome Sanger Institute for the COVID-19 Genomics UK (COG-UK) Consortium	Harper VanSteenhouse et al
EPI_ISL_1316500	England/QEUH-139F765/2021	2021-03-07	Europe	United Kingdom	Lighthouse Lab in Glasgow	Wellcome Sanger Institute for the COVID-19 Genomics UK (COG-UK) Consortium	Harper VanSteenhouse et al
EPI_ISL_1316703	England/QEUH-139F774/2021	2021-03-07	Europe	United Kingdom	Lighthouse Lab in Glasgow	Wellcome Sanger Institute for the COVID-19 Genomics UK (COG-UK) Consortium	Harper VanSteenhouse et al
EPI_ISL_1316671	England/QEUH-139F783/2021	2021-03-06	Europe	United Kingdom	Lighthouse Lab in Glasgow	Wellcome Sanger Institute for the COVID-19 Genomics UK (COG-UK) Consortium	Harper VanSteenhouse et al
EPI_ISL_1316775	England/QEUH-139F7A1/2021	2021-03-05	Europe	United Kingdom	Lighthouse Lab in Glasgow	Wellcome Sanger Institute for the COVID-19 Genomics UK (COG-UK) Consortium	Harper VanSteenhouse et al
EPI_ISL_1316649	England/QEUH-139F7B0/2021	2021-03-05	Europe	United Kingdom	Lighthouse Lab in Glasgow	Wellcome Sanger Institute for the COVID-19 Genomics UK (COG-UK) Consortium	Harper VanSteenhouse et al
EPI_ISL_1316527	England/QEUH-139F7ED/2021	2021-03-05	Europe	United Kingdom	Lighthouse Lab in Glasgow	Wellcome Sanger Institute for the COVID-19 Genomics UK (COG-UK) Consortium	Harper VanSteenhouse et al
EPI_ISL_1316429	England/QEUH-139F835/2021	2021-03-07	Europe	United Kingdom	Lighthouse Lab in Glasgow	Wellcome Sanger Institute for the COVID-19 Genomics UK (COG-UK) Consortium	Harper VanSteenhouse et al
EPI_ISL_1316736	England/QEUH-139F844/2021	2021-03-06	Europe	United Kingdom	Lighthouse Lab in Glasgow	Wellcome Sanger Institute for the COVID-19 Genomics UK (COG-UK) Consortium	Harper VanSteenhouse et al
EPI_ISL_1316421	England/QEUH-139F862/2021	2021-03-05	Europe	United Kingdom	Lighthouse Lab in Glasgow	Wellcome Sanger Institute for the COVID-19 Genomics UK (COG-UK) Consortium	Harper VanSteenhouse et al
EPI_ISL_1316585	England/QEUH-139F871/2021	2021-03-05	Europe	United Kingdom	Lighthouse Lab in Glasgow	Wellcome Sanger Institute for the COVID-19 Genomics UK (COG-UK) Consortium	Harper VanSteenhouse et al
EPI_ISL_1316761	England/QEUH-139F89F/2021	2021-03-05	Europe	United Kingdom	Lighthouse Lab in Glasgow	Wellcome Sanger Institute for the COVID-19 Genomics UK (COG-UK) Consortium	Harper VanSteenhouse et al
EPI_ISL_1316616	England/QEUH-139F905/2021	2021-03-06	Europe	United Kingdom	Lighthouse Lab in Glasgow	Wellcome Sanger Institute for the COVID-19 Genomics UK (COG-UK) Consortium	Harper VanSteenhouse et al
EPI_ISL_1316606	England/QEUH-139F923/2021	2021-03-05	Europe	United Kingdom	Lighthouse Lab in Glasgow	Wellcome Sanger Institute for the COVID-19 Genomics UK (COG-UK) Consortium	Harper VanSteenhouse et al
EPI_ISL_1316530	England/QEUH-139F932/2021	2021-03-06	Europe	United Kingdom	Lighthouse Lab in Glasgow	Wellcome Sanger Institute for the COVID-19 Genomics UK (COG-UK) Consortium	Harper VanSteenhouse et al
EPI_ISL_1316430	England/QEUH-139F98D/2021	2021-03-06	Europe	United Kingdom	Lighthouse Lab in Glasgow	Wellcome Sanger Institute for the COVID-19 Genomics UK (COG-UK) Consortium	Harper VanSteenhouse et al
EPI_ISL_1316507	England/QEUH-139F9BA/2021	2021-03-06	Europe	United Kingdom	Lighthouse Lab in Glasgow	Wellcome Sanger Institute for the COVID-19 Genomics UK (COG-UK) Consortium	Harper VanSteenhouse et al
EPI_ISL_1316650	England/QEUH-139F9C9/2021	2021-03-05	Europe	United Kingdom	Lighthouse Lab in Glasgow	Wellcome Sanger Institute for the COVID-19 Genomics UK (COG-UK) Consortium	Harper VanSteenhouse et al
EPI_ISL_1316646	England/QEUH-139F9D8/2021	2021-03-05	Europe	United Kingdom	Lighthouse Lab in Glasgow	Wellcome Sanger Institute for the COVID-19 Genomics UK (COG-UK) Consortium	Harper VanSteenhouse et al
EPI_ISL_1316520	England/QEUH-139F9F6/2021	2021-03-06	Europe	United Kingdom	Lighthouse Lab in Glasgow	Wellcome Sanger Institute for the COVID-19 Genomics UK (COG-UK) Consortium	Harper VanSteenhouse et al
EPI_ISL_1316712	England/QEUH-139FA4E/2021	2021-03-07	Europe	United Kingdom	Lighthouse Lab in Glasgow	Wellcome Sanger Institute for the COVID-19 Genomics UK (COG-UK) Consortium	Harper VanSteenhouse et al
EPI_ISL_1316733	England/QEUH-139FA5D/2021	2021-03-07	Europe	United Kingdom	Lighthouse Lab in Glasgow	Wellcome Sanger Institute for the COVID-19 Genomics UK (COG-UK) Consortium	Harper VanSteenhouse et al
EPI_ISL_1316553	England/QEUH-139FA6C/2021	2021-03-06	Europe	United Kingdom	Lighthouse Lab in Glasgow	Wellcome Sanger Institute for the COVID-19 Genomics UK (COG-UK) Consortium	Harper VanSteenhouse et al
EPI_ISL_1316537	England/QEUH-139FA8A/2021	2021-03-05	Europe	United Kingdom	Lighthouse Lab in Glasgow	Wellcome Sanger Institute for the COVID-19 Genomics UK (COG-UK) Consortium	Harper VanSteenhouse et al
EPI_ISL_1316442	England/QEUH-139FA99/2021	2021-03-05	Europe	United Kingdom	Lighthouse Lab in Glasgow	Wellcome Sanger Institute for the COVID-19 Genomics UK (COG-UK) Consortium	Harper VanSteenhouse et al
EPI_ISL_1316770	England/QEUH-139FAA8/2021	2021-03-06	Europe	United Kingdom	Lighthouse Lab in Glasgow	Wellcome Sanger Institute for the COVID-19 Genomics UK (COG-UK) Consortium	Harper VanSteenhouse et al
EPI_ISL_1264167	England/QEUH-13A0673/2021	2021-03-05	Europe	United Kingdom	Lighthouse Lab in Glasgow	Wellcome Sanger Institute for the COVID-19 Genomics UK (COG-UK) Consortium	Harper VanSteenhouse et al
EPI_ISL_1264319	England/QEUH-13A06EC/2021	2021-03-05	Europe	United Kingdom	Lighthouse Lab in Glasgow	Wellcome Sanger Institute for the COVID-19 Genomics UK (COG-UK) Consortium	Harper VanSteenhouse et al
EPI_ISL_1264305	England/QEUH-13A0707/2021	2021-03-05	Europe	United Kingdom	Lighthouse Lab in Glasgow	Wellcome Sanger Institute for the COVID-19 Genomics UK (COG-UK) Consortium	Harper VanSteenhouse et al
EPI_ISL_1264246	England/QEUH-13A0716/2021	2021-03-06	Europe	United Kingdom	Lighthouse Lab in Glasgow	Wellcome Sanger Institute for the COVID-19 Genomics UK (COG-UK) Consortium	Harper VanSteenhouse et al
EPI_ISL_1264116	England/QEUH-13A0734/2021	2021-03-06	Europe	United Kingdom	Lighthouse Lab in Glasgow	Wellcome Sanger Institute for the COVID-19 Genomics UK (COG-UK) Consortium	Harper VanSteenhouse et al
EPI_ISL_1264269	England/QEUH-13A0743/2021	2021-03-05	Europe	United Kingdom	Lighthouse Lab in Glasgow	Wellcome Sanger Institute for the COVID-19 Genomics UK (COG-UK) Consortium	Harper VanSteenhouse et al
EPI_ISL_1264130	England/QEUH-13A0761/2021	2021-03-05	Europe	United Kingdom	Lighthouse Lab in Glasgow	Wellcome Sanger Institute for the COVID-19 Genomics UK (COG-UK) Consortium	Harper VanSteenhouse et al
EPI_ISL_1264263	England/QEUH-13A0770/2021	2021-03-05	Europe	United Kingdom	Lighthouse Lab in Glasgow	Wellcome Sanger Institute for the COVID-19 Genomics UK (COG-UK) Consortium	Harper VanSteenhouse et al
EPI_ISL_1264165	England/QEUH-13A079E/2021	2021-03-06	Europe	United Kingdom	Lighthouse Lab in Glasgow	Wellcome Sanger Institute for the COVID-19 Genomics UK (COG-UK) Consortium	Harper VanSteenhouse et al
EPI_ISL_1264171	England/QEUH-13A0813/2021	2021-03-05	Europe	United Kingdom	Lighthouse Lab in Glasgow	Wellcome Sanger Institute for the COVID-19 Genomics UK (COG-UK) Consortium	Harper VanSteenhouse et al
EPI_ISL_1264109	England/QEUH-13A085F/2021	2021-03-05	Europe	United Kingdom	Lighthouse Lab in Glasgow	Wellcome Sanger Institute for the COVID-19 Genomics UK (COG-UK) Consortium	Harper VanSteenhouse et al
EPI_ISL_1264266	England/QEUH-13A086E/2021	2021-03-06	Europe	United Kingdom	Lighthouse Lab in Glasgow	Wellcome Sanger Institute for the COVID-19 Genomics UK (COG-UK) Consortium	Harper VanSteenhouse et al
EPI_ISL_1264270	England/QEUH-13A08C8/2021	2021-03-05	Europe	United Kingdom	Lighthouse Lab in Glasgow	Wellcome Sanger Institute for the COVID-19 Genomics UK (COG-UK) Consortium	Harper VanSteenhouse et al
EPI_ISL_1264087	England/QEUH-13A08F5/2021	2021-03-04	Europe	United Kingdom	Lighthouse Lab in Glasgow	Wellcome Sanger Institute for the COVID-19 Genomics UK (COG-UK) Consortium	Harper VanSteenhouse et al
EPI_ISL_1264325	England/QEUH-13A0910/2021	2021-03-04	Europe	United Kingdom	Lighthouse Lab in Glasgow	Wellcome Sanger Institute for the COVID-19 Genomics UK (COG-UK) Consortium	Harper VanSteenhouse et al
EPI_ISL_1264187	England/QEUH-13A093E/2021	2021-03-05	Europe	United Kingdom	Lighthouse Lab in Glasgow	Wellcome Sanger Institute for the COVID-19 Genomics UK (COG-UK) Consortium	Harper VanSteenhouse et al
EPI_ISL_1264195	England/QEUH-13A097A/2021	2021-03-05	Europe	United Kingdom	Lighthouse Lab in Glasgow	Wellcome Sanger Institute for the COVID-19 Genomics UK (COG-UK) Consortium	Harper VanSteenhouse et al
EPI_ISL_1264138	England/QEUH-13A0998/2021	2021-03-06	Europe	United Kingdom	Lighthouse Lab in Glasgow	Wellcome Sanger Institute for the COVID-19 Genomics UK (COG-UK) Consortium	Harper VanSteenhouse et al
EPI_ISL_1264245	England/QEUH-13A09A7/2021	2021-03-05	Europe	United Kingdom	Lighthouse Lab in Glasgow	Wellcome Sanger Institute for the COVID-19 Genomics UK (COG-UK) Consortium	Harper VanSteenhouse et al
EPI_ISL_1264142	England/QEUH-13A09C5/2021	2021-03-04	Europe	United Kingdom	Lighthouse Lab in Glasgow	Wellcome Sanger Institute for the COVID-19 Genomics UK (COG-UK) Consortium	Harper VanSteenhouse et al
EPI_ISL_1264249	England/QEUH-13A09D4/2021	2021-03-06	Europe	United Kingdom	Lighthouse Lab in Glasgow	Wellcome Sanger Institute for the COVID-19 Genomics UK (COG-UK) Consortium	Harper VanSteenhouse et al
EPI_ISL_1264221	England/QEUH-13A0A2C/2021	2021-03-05	Europe	United Kingdom	Lighthouse Lab in Glasgow	Wellcome Sanger Institute for the COVID-19 Genomics UK (COG-UK) Consortium	Harper VanSteenhouse et al
EPI_ISL_1264103	England/QEUH-13A0A4A/2021	2021-03-06	Europe	United Kingdom	Lighthouse Lab in Glasgow	Wellcome Sanger Institute for the COVID-19 Genomics UK (COG-UK) Consortium	Harper VanSteenhouse et al
EPI_ISL_1264259	England/QEUH-13A0A59/2021	2021-03-05	Europe	United Kingdom	Lighthouse Lab in Glasgow	Wellcome Sanger Institute for the COVID-19 Genomics UK (COG-UK) Consortium	Harper VanSteenhouse et al
EPI_ISL_1264332	England/QEUH-13A0A77/2021	2021-03-04	Europe	United Kingdom	Lighthouse Lab in Glasgow	Wellcome Sanger Institute for the COVID-19 Genomics UK (COG-UK) Consortium	Harper VanSteenhouse et al
EPI_ISL_1264164	England/QEUH-13A0A86/2021	2021-03-05	Europe	United Kingdom	Lighthouse Lab in Glasgow	Wellcome Sanger Institute for the COVID-19 Genomics UK (COG-UK) Consortium	Harper VanSteenhouse et al
EPI_ISL_1264255	England/QEUH-13A0AD1/2021	2021-03-05	Europe	United Kingdom	Lighthouse Lab in Glasgow	Wellcome Sanger Institute for the COVID-19 Genomics UK (COG-UK) Consortium	Harper VanSteenhouse et al
EPI_ISL_1264331	England/QEUH-13A0B0B/2021	2021-03-05	Europe	United Kingdom	Lighthouse Lab in Glasgow	Wellcome Sanger Institute for the COVID-19 Genomics UK (COG-UK) Consortium	Harper VanSteenhouse et al
EPI_ISL_1264209	England/QEUH-13A0B1A/2021	2021-03-06	Europe	United Kingdom	Lighthouse Lab in Glasgow	Wellcome Sanger Institute for the COVID-19 Genomics UK (COG-UK) Consortium	Harper VanSteenhouse et al
EPI_ISL_1264240	England/QEUH-13A0B29/2021	2021-03-06	Europe	United Kingdom	Lighthouse Lab in Glasgow	Wellcome Sanger Institute for the COVID-19 Genomics UK (COG-UK) Consortium	Harper VanSteenhouse et al
EPI_ISL_1264222	England/QEUH-13A0B74/2021	2021-03-05	Europe	United Kingdom	Lighthouse Lab in Glasgow	Wellcome Sanger Institute for the COVID-19 Genomics UK (COG-UK) Consortium	Harper VanSteenhouse et al
EPI_ISL_1264231	England/QEUH-13A0BA1/2021	2021-03-06	Europe	United Kingdom	Lighthouse Lab in Glasgow	Wellcome Sanger Institute for the COVID-19 Genomics UK (COG-UK) Consortium	Harper VanSteenhouse et al
EPI_ISL_1316634	England/QEUH-13A1232/2021	2021-03-06	Europe	United Kingdom	Lighthouse Lab in Glasgow	Wellcome Sanger Institute for the COVID-19 Genomics UK (COG-UK) Consortium	Harper VanSteenhouse et al
EPI_ISL_1316628	England/QEUH-13A1250/2021	2021-03-06	Europe	United Kingdom	Lighthouse Lab in Glasgow	Wellcome Sanger Institute for the COVID-19 Genomics UK (COG-UK) Consortium	Harper VanSteenhouse et al
EPI_ISL_1316776	England/QEUH-13A126F/2021	2021-03-06	Europe	United Kingdom	Lighthouse Lab in Glasgow	Wellcome Sanger Institute for the COVID-19 Genomics UK (COG-UK) Consortium	Harper VanSteenhouse et al
EPI_ISL_1316734	England/QEUH-13A127E/2021	2021-03-06	Europe	United Kingdom	Lighthouse Lab in Glasgow	Wellcome Sanger Institute for the COVID-19 Genomics UK (COG-UK) Consortium	Harper VanSteenhouse et al
EPI_ISL_1316473	England/QEUH-13A128D/2021	2021-03-06	Europe	United Kingdom	Lighthouse Lab in Glasgow	Wellcome Sanger Institute for the COVID-19 Genomics UK (COG-UK) Consortium	Harper VanSteenhouse et al
EPI_ISL_1316524	England/QEUH-13A129C/2021	2021-03-06	Europe	United Kingdom	Lighthouse Lab in Glasgow	Wellcome Sanger Institute for the COVID-19 Genomics UK (COG-UK) Consortium	Harper VanSteenhouse et al
EPI_ISL_1316556	England/QEUH-13A12BA/2021	2021-03-06	Europe	United Kingdom	Lighthouse Lab in Glasgow	Wellcome Sanger Institute for the COVID-19 Genomics UK (COG-UK) Consortium	Harper VanSteenhouse et al
EPI_ISL_1316523	England/QEUH-13A12D8/2021	2021-03-06	Europe	United Kingdom	Lighthouse Lab in Glasgow	Wellcome Sanger Institute for the COVID-19 Genomics UK (COG-UK) Consortium	Harper VanSteenhouse et al
EPI_ISL_1316457	England/QEUH-13A12E7/2021	2021-03-06	Europe	United Kingdom	Lighthouse Lab in Glasgow	Wellcome Sanger Institute for the COVID-19 Genomics UK (COG-UK) Consortium	Harper VanSteenhouse et al
EPI_ISL_1316756	England/QEUH-13A12F6/2021	2021-03-06	Europe	United Kingdom	Lighthouse Lab in Glasgow	Wellcome Sanger Institute for the COVID-19 Genomics UK (COG-UK) Consortium	Harper VanSteenhouse et al
EPI_ISL_1316782	England/QEUH-13A1302/2021	2021-03-06	Europe	United Kingdom	Lighthouse Lab in Glasgow	Wellcome Sanger Institute for the COVID-19 Genomics UK (COG-UK) Consortium	Harper VanSteenhouse et al
EPI_ISL_1316747	England/QEUH-13A1311/2021	2021-03-06	Europe	United Kingdom	Lighthouse Lab in Glasgow	Wellcome Sanger Institute for the COVID-19 Genomics UK (COG-UK) Consortium	Harper VanSteenhouse et al
EPI_ISL_1316458	England/QEUH-13A1320/2021	2021-03-06	Europe	United Kingdom	Lighthouse Lab in Glasgow	Wellcome Sanger Institute for the COVID-19 Genomics UK (COG-UK) Consortium	Harper VanSteenhouse et al
EPI_ISL_1316480	England/QEUH-13A135D/2021	2021-03-04	Europe	United Kingdom	Lighthouse Lab in Glasgow	Wellcome Sanger Institute for the COVID-19 Genomics UK (COG-UK) Consortium	Harper VanSteenhouse et al
EPI_ISL_1316748	England/QEUH-13A137B/2021	2021-03-06	Europe	United Kingdom	Lighthouse Lab in Glasgow	Wellcome Sanger Institute for the COVID-19 Genomics UK (COG-UK) Consortium	Harper VanSteenhouse et al
EPI_ISL_1316677	England/QEUH-13A138A/2021	2021-03-06	Europe	United Kingdom	Lighthouse Lab in Glasgow	Wellcome Sanger Institute for the COVID-19 Genomics UK (COG-UK) Consortium	Harper VanSteenhouse et al
EPI_ISL_1316484	England/QEUH-13A1399/2021	2021-03-06	Europe	United Kingdom	Lighthouse Lab in Glasgow	Wellcome Sanger Institute for the COVID-19 Genomics UK (COG-UK) Consortium	Harper VanSteenhouse et al
EPI_ISL_1316593	England/QEUH-13A13A8/2021	2021-03-06	Europe	United Kingdom	Lighthouse Lab in Glasgow	Wellcome Sanger Institute for the COVID-19 Genomics UK (COG-UK) Consortium	Harper VanSteenhouse et al
EPI_ISL_1316645	England/QEUH-13A13B7/2021	2021-03-06	Europe	United Kingdom	Lighthouse Lab in Glasgow	Wellcome Sanger Institute for the COVID-19 Genomics UK (COG-UK) Consortium	Harper VanSteenhouse et al
EPI_ISL_1316631	England/QEUH-13A13C6/2021	2021-03-06	Europe	United Kingdom	Lighthouse Lab in Glasgow	Wellcome Sanger Institute for the COVID-19 Genomics UK (COG-UK) Consortium	Harper VanSteenhouse et al
EPI_ISL_1316638	England/QEUH-13A13E4/2021	2021-03-06	Europe	United Kingdom	Lighthouse Lab in Glasgow	Wellcome Sanger Institute for the COVID-19 Genomics UK (COG-UK) Consortium	Harper VanSteenhouse et al
EPI_ISL_1316651	England/QEUH-13A13F3/2021	2021-03-07	Europe	United Kingdom	Lighthouse Lab in Glasgow	Wellcome Sanger Institute for the COVID-19 Genomics UK (COG-UK) Consortium	Harper VanSteenhouse et al
EPI_ISL_1316438	England/QEUH-13A140F/2021	2021-03-05	Europe	United Kingdom	Lighthouse Lab in Glasgow	Wellcome Sanger Institute for the COVID-19 Genomics UK (COG-UK) Consortium	Harper VanSteenhouse et al
EPI_ISL_1316636	England/QEUH-13A141E/2021	2021-03-06	Europe	United Kingdom	Lighthouse Lab in Glasgow	Wellcome Sanger Institute for the COVID-19 Genomics UK (COG-UK) Consortium	Harper VanSteenhouse et al
EPI_ISL_1316665	England/QEUH-13A142D/2021	2021-03-05	Europe	United Kingdom	Lighthouse Lab in Glasgow	Wellcome Sanger Institute for the COVID-19 Genomics UK (COG-UK) Consortium	Harper VanSteenhouse et al
EPI_ISL_1316440	England/QEUH-13A143C/2021	2021-03-06	Europe	United Kingdom	Lighthouse Lab in Glasgow	Wellcome Sanger Institute for the COVID-19 Genomics UK (COG-UK) Consortium	Harper VanSteenhouse et al
EPI_ISL_1316766	England/QEUH-13A144B/2021	2021-03-06	Europe	United Kingdom	Lighthouse Lab in Glasgow	Wellcome Sanger Institute for the COVID-19 Genomics UK (COG-UK) Consortium	Harper VanSteenhouse et al
EPI_ISL_1316688	England/QEUH-13A145A/2021	2021-03-06	Europe	United Kingdom	Lighthouse Lab in Glasgow	Wellcome Sanger Institute for the COVID-19 Genomics UK (COG-UK) Consortium	Harper VanSteenhouse et al
EPI_ISL_1316710	England/QEUH-13A1487/2021	2021-03-06	Europe	United Kingdom	Lighthouse Lab in Glasgow	Wellcome Sanger Institute for the COVID-19 Genomics UK (COG-UK) Consortium	Harper VanSteenhouse et al
EPI_ISL_1316475	England/QEUH-13A1496/2021	2021-03-06	Europe	United Kingdom	Lighthouse Lab in Glasgow	Wellcome Sanger Institute for the COVID-19 Genomics UK (COG-UK) Consortium	Harper VanSteenhouse et al
EPI_ISL_1316658	England/QEUH-13A14A5/2021	2021-03-06	Europe	United Kingdom	Lighthouse Lab in Glasgow	Wellcome Sanger Institute for the COVID-19 Genomics UK (COG-UK) Consortium	Harper VanSteenhouse et al
EPI_ISL_1316641	England/QEUH-13A14B4/2021	2021-03-06	Europe	United Kingdom	Lighthouse Lab in Glasgow	Wellcome Sanger Institute for the COVID-19 Genomics UK (COG-UK) Consortium	Harper VanSteenhouse et al
EPI_ISL_1316648	England/QEUH-13A14C3/2021	2021-03-06	Europe	United Kingdom	Lighthouse Lab in Glasgow	Wellcome Sanger Institute for the COVID-19 Genomics UK (COG-UK) Consortium	Harper VanSteenhouse et al
EPI_ISL_1316525	England/QEUH-13A14D2/2021	2021-03-06	Europe	United Kingdom	Lighthouse Lab in Glasgow	Wellcome Sanger Institute for the COVID-19 Genomics UK (COG-UK) Consortium	Harper VanSteenhouse et al
EPI_ISL_1316472	England/QEUH-13A150C/2021	2021-03-06	Europe	United Kingdom	Lighthouse Lab in Glasgow	Wellcome Sanger Institute for the COVID-19 Genomics UK (COG-UK) Consortium	Harper VanSteenhouse et al
EPI_ISL_1316501	England/QEUH-13A151B/2021	2021-03-06	Europe	United Kingdom	Lighthouse Lab in Glasgow	Wellcome Sanger Institute for the COVID-19 Genomics UK (COG-UK) Consortium	Harper VanSteenhouse et al
EPI_ISL_1316633	England/QEUH-13A1539/2021	2021-03-06	Europe	United Kingdom	Lighthouse Lab in Glasgow	Wellcome Sanger Institute for the COVID-19 Genomics UK (COG-UK) Consortium	Harper VanSteenhouse et al
EPI_ISL_1316684	England/QEUH-13A1548/2021	2021-03-06	Europe	United Kingdom	Lighthouse Lab in Glasgow	Wellcome Sanger Institute for the COVID-19 Genomics UK (COG-UK) Consortium	Harper VanSteenhouse et al
EPI_ISL_1316738	England/QEUH-13A1557/2021	2021-03-06	Europe	United Kingdom	Lighthouse Lab in Glasgow	Wellcome Sanger Institute for the COVID-19 Genomics UK (COG-UK) Consortium	Harper VanSteenhouse et al
EPI_ISL_1316496	England/QEUH-13A1593/2021	2021-03-06	Europe	United Kingdom	Lighthouse Lab in Glasgow	Wellcome Sanger Institute for the COVID-19 Genomics UK (COG-UK) Consortium	Harper VanSteenhouse et al
EPI_ISL_1316681	England/QEUH-13A15A2/2021	2021-03-06	Europe	United Kingdom	Lighthouse Lab in Glasgow	Wellcome Sanger Institute for the COVID-19 Genomics UK (COG-UK) Consortium	Harper VanSteenhouse et al
EPI_ISL_1316698	England/QEUH-13A15B1/2021	2021-03-06	Europe	United Kingdom	Lighthouse Lab in Glasgow	Wellcome Sanger Institute for the COVID-19 Genomics UK (COG-UK) Consortium	Harper VanSteenhouse et al
EPI_ISL_1316735	England/QEUH-13A15C0/2021	2021-03-06	Europe	United Kingdom	Lighthouse Lab in Glasgow	Wellcome Sanger Institute for the COVID-19 Genomics UK (COG-UK) Consortium	Harper VanSteenhouse et al
EPI_ISL_1316420	England/QEUH-13A15DF/2021	2021-03-06	Europe	United Kingdom	Lighthouse Lab in Glasgow	Wellcome Sanger Institute for the COVID-19 Genomics UK (COG-UK) Consortium	Harper VanSteenhouse et al
EPI_ISL_1316608	England/QEUH-13A1636/2021	2021-03-06	Europe	United Kingdom	Lighthouse Lab in Glasgow	Wellcome Sanger Institute for the COVID-19 Genomics UK (COG-UK) Consortium	Harper VanSteenhouse et al
EPI_ISL_1316751	England/QEUH-13A1645/2021	2021-03-06	Europe	United Kingdom	Lighthouse Lab in Glasgow	Wellcome Sanger Institute for the COVID-19 Genomics UK (COG-UK) Consortium	Harper VanSteenhouse et al
EPI_ISL_1316490	England/QEUH-13A1654/2021	2021-03-06	Europe	United Kingdom	Lighthouse Lab in Glasgow	Wellcome Sanger Institute for the COVID-19 Genomics UK (COG-UK) Consortium	Harper VanSteenhouse et al
EPI_ISL_1316630	England/QEUH-13A1663/2021	2021-03-06	Europe	United Kingdom	Lighthouse Lab in Glasgow	Wellcome Sanger Institute for the COVID-19 Genomics UK (COG-UK) Consortium	Harper VanSteenhouse et al
EPI_ISL_1316674	England/QEUH-13A1672/2021	2021-03-06	Europe	United Kingdom	Lighthouse Lab in Glasgow	Wellcome Sanger Institute for the COVID-19 Genomics UK (COG-UK) Consortium	Harper VanSteenhouse et al
EPI_ISL_1264432	England/QEUH-13A1DE6/2021	2021-03-06	Europe	United Kingdom	Lighthouse Lab in Glasgow	Wellcome Sanger Institute for the COVID-19 Genomics UK (COG-UK) Consortium	Harper VanSteenhouse et al
EPI_ISL_1276353	England/QEUH-13A7B6E/2021	2021-03-07	Europe	United Kingdom	Lighthouse Lab in Glasgow	Wellcome Sanger Institute for the COVID-19 Genomics UK (COG-UK) Consortium	Harper VanSteenhouse et al
EPI_ISL_1276320	England/QEUH-13A7BB9/2021	2021-03-07	Europe	United Kingdom	Lighthouse Lab in Glasgow	Wellcome Sanger Institute for the COVID-19 Genomics UK (COG-UK) Consortium	Harper VanSteenhouse et al
EPI_ISL_1276333	England/QEUH-13A7BD7/2021	2021-03-07	Europe	United Kingdom	Lighthouse Lab in Glasgow	Wellcome Sanger Institute for the COVID-19 Genomics UK (COG-UK) Consortium	Harper VanSteenhouse et al
EPI_ISL_1276148	England/QEUH-13A7C4D/2021	2021-03-05	Europe	United Kingdom	Lighthouse Lab in Glasgow	Wellcome Sanger Institute for the COVID-19 Genomics UK (COG-UK) Consortium	Harper VanSteenhouse et al
EPI_ISL_1276268	England/QEUH-13A7C5C/2021	2021-03-05	Europe	United Kingdom	Lighthouse Lab in Glasgow	Wellcome Sanger Institute for the COVID-19 Genomics UK (COG-UK) Consortium	Harper VanSteenhouse et al
EPI_ISL_1276283	England/QEUH-13A7C6B/2021	2021-03-05	Europe	United Kingdom	Lighthouse Lab in Glasgow	Wellcome Sanger Institute for the COVID-19 Genomics UK (COG-UK) Consortium	Harper VanSteenhouse et al
EPI_ISL_1276313	England/QEUH-13A7C89/2021	2021-03-08	Europe	United Kingdom	Lighthouse Lab in Glasgow	Wellcome Sanger Institute for the COVID-19 Genomics UK (COG-UK) Consortium	Harper VanSteenhouse et al
EPI_ISL_1276124	England/QEUH-13A7C98/2021	2021-03-07	Europe	United Kingdom	Lighthouse Lab in Glasgow	Wellcome Sanger Institute for the COVID-19 Genomics UK (COG-UK) Consortium	Harper VanSteenhouse et al
EPI_ISL_1276115	England/QEUH-13A7D0E/2021	2021-03-05	Europe	United Kingdom	Lighthouse Lab in Glasgow	Wellcome Sanger Institute for the COVID-19 Genomics UK (COG-UK) Consortium	Harper VanSteenhouse et al
EPI_ISL_1276322	England/QEUH-13A7D1D/2021	2021-03-05	Europe	United Kingdom	Lighthouse Lab in Glasgow	Wellcome Sanger Institute for the COVID-19 Genomics UK (COG-UK) Consortium	Harper VanSteenhouse et al
EPI_ISL_1276182	England/QEUH-13A7D2C/2021	2021-03-05	Europe	United Kingdom	Lighthouse Lab in Glasgow	Wellcome Sanger Institute for the COVID-19 Genomics UK (COG-UK) Consortium	Harper VanSteenhouse et al
EPI_ISL_1276354	England/QEUH-13A7D3B/2021	2021-03-08	Europe	United Kingdom	Lighthouse Lab in Glasgow	Wellcome Sanger Institute for the COVID-19 Genomics UK (COG-UK) Consortium	Harper VanSteenhouse et al
EPI_ISL_1276217	England/QEUH-13A7DB3/2021	2021-03-05	Europe	United Kingdom	Lighthouse Lab in Glasgow	Wellcome Sanger Institute for the COVID-19 Genomics UK (COG-UK) Consortium	Harper VanSteenhouse et al
EPI_ISL_1276165	England/QEUH-13A7DC2/2021	2021-03-05	Europe	United Kingdom	Lighthouse Lab in Glasgow	Wellcome Sanger Institute for the COVID-19 Genomics UK (COG-UK) Consortium	Harper VanSteenhouse et al
EPI_ISL_1276125	England/QEUH-13A7DE0/2021	2021-03-05	Europe	United Kingdom	Lighthouse Lab in Glasgow	Wellcome Sanger Institute for the COVID-19 Genomics UK (COG-UK) Consortium	Harper VanSteenhouse et al
EPI_ISL_1276170	England/QEUH-13A7E0B/2021	2021-03-06	Europe	United Kingdom	Lighthouse Lab in Glasgow	Wellcome Sanger Institute for the COVID-19 Genomics UK (COG-UK) Consortium	Harper VanSteenhouse et al
EPI_ISL_1276364	England/QEUH-13A7E38/2021	2021-03-07	Europe	United Kingdom	Lighthouse Lab in Glasgow	Wellcome Sanger Institute for the COVID-19 Genomics UK (COG-UK) Consortium	Harper VanSteenhouse et al
EPI_ISL_1276262	England/QEUH-13A7E65/2021	2021-03-05	Europe	United Kingdom	Lighthouse Lab in Glasgow	Wellcome Sanger Institute for the COVID-19 Genomics UK (COG-UK) Consortium	Harper VanSteenhouse et al
EPI_ISL_1276240	England/QEUH-13A7E74/2021	2021-03-05	Europe	United Kingdom	Lighthouse Lab in Glasgow	Wellcome Sanger Institute for the COVID-19 Genomics UK (COG-UK) Consortium	Harper VanSteenhouse et al
EPI_ISL_1276216	England/QEUH-13A7E92/2021	2021-03-05	Europe	United Kingdom	Lighthouse Lab in Glasgow	Wellcome Sanger Institute for the COVID-19 Genomics UK (COG-UK) Consortium	Harper VanSteenhouse et al
EPI_ISL_1276187	England/QEUH-13A7EA1/2021	2021-03-08	Europe	United Kingdom	Lighthouse Lab in Glasgow	Wellcome Sanger Institute for the COVID-19 Genomics UK (COG-UK) Consortium	Harper VanSteenhouse et al
EPI_ISL_1276200	England/QEUH-13A7EB0/2021	2021-03-07	Europe	United Kingdom	Lighthouse Lab in Glasgow	Wellcome Sanger Institute for the COVID-19 Genomics UK (COG-UK) Consortium	Harper VanSteenhouse et al
EPI_ISL_1276164	England/QEUH-13A7ECF/2021	2021-03-07	Europe	United Kingdom	Lighthouse Lab in Glasgow	Wellcome Sanger Institute for the COVID-19 Genomics UK (COG-UK) Consortium	Harper VanSteenhouse et al
EPI_ISL_1276303	England/QEUH-13A7F26/2021	2021-03-05	Europe	United Kingdom	Lighthouse Lab in Glasgow	Wellcome Sanger Institute for the COVID-19 Genomics UK (COG-UK) Consortium	Harper VanSteenhouse et al
EPI_ISL_1276346	England/QEUH-13A7F35/2021	2021-03-05	Europe	United Kingdom	Lighthouse Lab in Glasgow	Wellcome Sanger Institute for the COVID-19 Genomics UK (COG-UK) Consortium	Harper VanSteenhouse et al
EPI_ISL_1276264	England/QEUH-13A7F44/2021	2021-03-05	Europe	United Kingdom	Lighthouse Lab in Glasgow	Wellcome Sanger Institute for the COVID-19 Genomics UK (COG-UK) Consortium	Harper VanSteenhouse et al
EPI_ISL_1276345	England/QEUH-13A7F62/2021	2021-03-08	Europe	United Kingdom	Lighthouse Lab in Glasgow	Wellcome Sanger Institute for the COVID-19 Genomics UK (COG-UK) Consortium	Harper VanSteenhouse et al
EPI_ISL_1276155	England/QEUH-13A7F71/2021	2021-03-08	Europe	United Kingdom	Lighthouse Lab in Glasgow	Wellcome Sanger Institute for the COVID-19 Genomics UK (COG-UK) Consortium	Harper VanSteenhouse et al
EPI_ISL_1276201	England/QEUH-13A7FBD/2021	2021-03-07	Europe	United Kingdom	Lighthouse Lab in Glasgow	Wellcome Sanger Institute for the COVID-19 Genomics UK (COG-UK) Consortium	Harper VanSteenhouse et al
EPI_ISL_1276375	England/QEUH-13A7FEA/2021	2021-03-05	Europe	United Kingdom	Lighthouse Lab in Glasgow	Wellcome Sanger Institute for the COVID-19 Genomics UK (COG-UK) Consortium	Harper VanSteenhouse et al
EPI_ISL_1276336	England/QEUH-13A7FF9/2021	2021-03-05	Europe	United Kingdom	Lighthouse Lab in Glasgow	Wellcome Sanger Institute for the COVID-19 Genomics UK (COG-UK) Consortium	Harper VanSteenhouse et al
EPI_ISL_1276301	England/QEUH-13A8004/2021	2021-03-05	Europe	United Kingdom	Lighthouse Lab in Glasgow	Wellcome Sanger Institute for the COVID-19 Genomics UK (COG-UK) Consortium	Harper VanSteenhouse et al
EPI_ISL_1276211	England/QEUH-13A8013/2021	2021-03-05	Europe	United Kingdom	Lighthouse Lab in Glasgow	Wellcome Sanger Institute for the COVID-19 Genomics UK (COG-UK) Consortium	Harper VanSteenhouse et al
EPI_ISL_1276252	England/QEUH-13A8022/2021	2021-03-08	Europe	United Kingdom	Lighthouse Lab in Glasgow	Wellcome Sanger Institute for the COVID-19 Genomics UK (COG-UK) Consortium	Harper VanSteenhouse et al
EPI_ISL_1276199	England/QEUH-13A8040/2021	2021-03-07	Europe	United Kingdom	Lighthouse Lab in Glasgow	Wellcome Sanger Institute for the COVID-19 Genomics UK (COG-UK) Consortium	Harper VanSteenhouse et al
EPI_ISL_1276130	England/QEUH-13A807D/2021	2021-03-07	Europe	United Kingdom	Lighthouse Lab in Glasgow	Wellcome Sanger Institute for the COVID-19 Genomics UK (COG-UK) Consortium	Harper VanSteenhouse et al
EPI_ISL_1276190	England/QEUH-13A80AA/2021	2021-03-05	Europe	United Kingdom	Lighthouse Lab in Glasgow	Wellcome Sanger Institute for the COVID-19 Genomics UK (COG-UK) Consortium	Harper VanSteenhouse et al
EPI_ISL_1276316	England/QEUH-13A80B9/2021	2021-03-05	Europe	United Kingdom	Lighthouse Lab in Glasgow	Wellcome Sanger Institute for the COVID-19 Genomics UK (COG-UK) Consortium	Harper VanSteenhouse et al
EPI_ISL_1276174	England/QEUH-13A80D7/2021	2021-03-05	Europe	United Kingdom	Lighthouse Lab in Glasgow	Wellcome Sanger Institute for the COVID-19 Genomics UK (COG-UK) Consortium	Harper VanSteenhouse et al
EPI_ISL_1276269	England/QEUH-13A815C/2021	2021-03-05	Europe	United Kingdom	Lighthouse Lab in Glasgow	Wellcome Sanger Institute for the COVID-19 Genomics UK (COG-UK) Consortium	Harper VanSteenhouse et al
EPI_ISL_1276355	England/QEUH-13A816B/2021	2021-03-05	Europe	United Kingdom	Lighthouse Lab in Glasgow	Wellcome Sanger Institute for the COVID-19 Genomics UK (COG-UK) Consortium	Harper VanSteenhouse et al
EPI_ISL_1276310	England/QEUH-13A817A/2021	2021-03-05	Europe	United Kingdom	Lighthouse Lab in Glasgow	Wellcome Sanger Institute for the COVID-19 Genomics UK (COG-UK) Consortium	Harper VanSteenhouse et al
EPI_ISL_1276163	England/QEUH-13A8198/2021	2021-03-08	Europe	United Kingdom	Lighthouse Lab in Glasgow	Wellcome Sanger Institute for the COVID-19 Genomics UK (COG-UK) Consortium	Harper VanSteenhouse et al
EPI_ISL_1276399	England/QEUH-13A81A7/2021	2021-03-08	Europe	United Kingdom	Lighthouse Lab in Glasgow	Wellcome Sanger Institute for the COVID-19 Genomics UK (COG-UK) Consortium	Harper VanSteenhouse et al
EPI_ISL_1276644	England/QEUH-13A81B6/2021	2021-03-08	Europe	United Kingdom	Lighthouse Lab in Glasgow	Wellcome Sanger Institute for the COVID-19 Genomics UK (COG-UK) Consortium	Harper VanSteenhouse et al
EPI_ISL_1276453	England/QEUH-13A81C5/2021	2021-03-05	Europe	United Kingdom	Lighthouse Lab in Glasgow	Wellcome Sanger Institute for the COVID-19 Genomics UK (COG-UK) Consortium	Harper VanSteenhouse et al
EPI_ISL_1276571	England/QEUH-13A81F2/2021	2021-03-07	Europe	United Kingdom	Lighthouse Lab in Glasgow	Wellcome Sanger Institute for the COVID-19 Genomics UK (COG-UK) Consortium	Harper VanSteenhouse et al
EPI_ISL_1276456	England/QEUH-13A820E/2021	2021-03-07	Europe	United Kingdom	Lighthouse Lab in Glasgow	Wellcome Sanger Institute for the COVID-19 Genomics UK (COG-UK) Consortium	Harper VanSteenhouse et al
EPI_ISL_1276581	England/QEUH-13A822C/2021	2021-03-07	Europe	United Kingdom	Lighthouse Lab in Glasgow	Wellcome Sanger Institute for the COVID-19 Genomics UK (COG-UK) Consortium	Harper VanSteenhouse et al
EPI_ISL_1276424	England/QEUH-13A8259/2021	2021-03-08	Europe	United Kingdom	Lighthouse Lab in Glasgow	Wellcome Sanger Institute for the COVID-19 Genomics UK (COG-UK) Consortium	Harper VanSteenhouse et al
EPI_ISL_1276554	England/QEUH-13A8268/2021	2021-03-08	Europe	United Kingdom	Lighthouse Lab in Glasgow	Wellcome Sanger Institute for the COVID-19 Genomics UK (COG-UK) Consortium	Harper VanSteenhouse et al
EPI_ISL_1276555	England/QEUH-13A82A4/2021	2021-03-06	Europe	United Kingdom	Lighthouse Lab in Glasgow	Wellcome Sanger Institute for the COVID-19 Genomics UK (COG-UK) Consortium	Harper VanSteenhouse et al
EPI_ISL_1276540	England/QEUH-13A82C2/2021	2021-03-07	Europe	United Kingdom	Lighthouse Lab in Glasgow	Wellcome Sanger Institute for the COVID-19 Genomics UK (COG-UK) Consortium	Harper VanSteenhouse et al
EPI_ISL_1276449	England/QEUH-13A82E0/2021	2021-03-07	Europe	United Kingdom	Lighthouse Lab in Glasgow	Wellcome Sanger Institute for the COVID-19 Genomics UK (COG-UK) Consortium	Harper VanSteenhouse et al
EPI_ISL_1276580	England/QEUH-13A831A/2021	2021-03-08	Europe	United Kingdom	Lighthouse Lab in Glasgow	Wellcome Sanger Institute for the COVID-19 Genomics UK (COG-UK) Consortium	Harper VanSteenhouse et al
EPI_ISL_1276487	England/QEUH-13A8329/2021	2021-03-08	Europe	United Kingdom	Lighthouse Lab in Glasgow	Wellcome Sanger Institute for the COVID-19 Genomics UK (COG-UK) Consortium	Harper VanSteenhouse et al
EPI_ISL_1276409	England/QEUH-13A8374/2021	2021-03-07	Europe	United Kingdom	Lighthouse Lab in Glasgow	Wellcome Sanger Institute for the COVID-19 Genomics UK (COG-UK) Consortium	Harper VanSteenhouse et al
EPI_ISL_1276518	England/QEUH-13A8383/2021	2021-03-07	Europe	United Kingdom	Lighthouse Lab in Glasgow	Wellcome Sanger Institute for the COVID-19 Genomics UK (COG-UK) Consortium	Harper VanSteenhouse et al
EPI_ISL_1276500	England/QEUH-13A8392/2021	2021-03-07	Europe	United Kingdom	Lighthouse Lab in Glasgow	Wellcome Sanger Institute for the COVID-19 Genomics UK (COG-UK) Consortium	Harper VanSteenhouse et al
EPI_ISL_1276558	England/QEUH-13A83FC/2021	2021-03-05	Europe	United Kingdom	Lighthouse Lab in Glasgow	Wellcome Sanger Institute for the COVID-19 Genomics UK (COG-UK) Consortium	Harper VanSteenhouse et al
EPI_ISL_1276504	England/QEUH-13A8426/2021	2021-03-07	Europe	United Kingdom	Lighthouse Lab in Glasgow	Wellcome Sanger Institute for the COVID-19 Genomics UK (COG-UK) Consortium	Harper VanSteenhouse et al
EPI_ISL_1276397	England/QEUH-13A8444/2021	2021-03-07	Europe	United Kingdom	Lighthouse Lab in Glasgow	Wellcome Sanger Institute for the COVID-19 Genomics UK (COG-UK) Consortium	Harper VanSteenhouse et al
EPI_ISL_1276457	England/QEUH-13A8453/2021	2021-03-07	Europe	United Kingdom	Lighthouse Lab in Glasgow	Wellcome Sanger Institute for the COVID-19 Genomics UK (COG-UK) Consortium	Harper VanSteenhouse et al
EPI_ISL_1276650	England/QEUH-13A8462/2021	2021-03-07	Europe	United Kingdom	Lighthouse Lab in Glasgow	Wellcome Sanger Institute for the COVID-19 Genomics UK (COG-UK) Consortium	Harper VanSteenhouse et al
EPI_ISL_1276557	England/QEUH-13A849F/2021	2021-03-08	Europe	United Kingdom	Lighthouse Lab in Glasgow	Wellcome Sanger Institute for the COVID-19 Genomics UK (COG-UK) Consortium	Harper VanSteenhouse et al
EPI_ISL_1276545	England/QEUH-13A84AE/2021	2021-03-08	Europe	United Kingdom	Lighthouse Lab in Glasgow	Wellcome Sanger Institute for the COVID-19 Genomics UK (COG-UK) Consortium	Harper VanSteenhouse et al
EPI_ISL_1276406	England/QEUH-13A84EA/2021	2021-03-07	Europe	United Kingdom	Lighthouse Lab in Glasgow	Wellcome Sanger Institute for the COVID-19 Genomics UK (COG-UK) Consortium	Harper VanSteenhouse et al
EPI_ISL_1276618	England/QEUH-13A8505/2021	2021-03-07	Europe	United Kingdom	Lighthouse Lab in Glasgow	Wellcome Sanger Institute for the COVID-19 Genomics UK (COG-UK) Consortium	Harper VanSteenhouse et al
EPI_ISL_1276614	England/QEUH-13A8514/2021	2021-03-07	Europe	United Kingdom	Lighthouse Lab in Glasgow	Wellcome Sanger Institute for the COVID-19 Genomics UK (COG-UK) Consortium	Harper VanSteenhouse et al
EPI_ISL_1276656	England/QEUH-13A8523/2021	2021-03-07	Europe	United Kingdom	Lighthouse Lab in Glasgow	Wellcome Sanger Institute for the COVID-19 Genomics UK (COG-UK) Consortium	Harper VanSteenhouse et al
EPI_ISL_1276433	England/QEUH-13A8532/2021	2021-03-07	Europe	United Kingdom	Lighthouse Lab in Glasgow	Wellcome Sanger Institute for the COVID-19 Genomics UK (COG-UK) Consortium	Harper VanSteenhouse et al
EPI_ISL_1276430	England/QEUH-13A857E/2021	2021-03-05	Europe	United Kingdom	Lighthouse Lab in Glasgow	Wellcome Sanger Institute for the COVID-19 Genomics UK (COG-UK) Consortium	Harper VanSteenhouse et al
EPI_ISL_1276459	England/QEUH-13A85C9/2021	2021-03-07	Europe	United Kingdom	Lighthouse Lab in Glasgow	Wellcome Sanger Institute for the COVID-19 Genomics UK (COG-UK) Consortium	Harper VanSteenhouse et al
EPI_ISL_1276516	England/QEUH-13A85D8/2021	2021-03-07	Europe	United Kingdom	Lighthouse Lab in Glasgow	Wellcome Sanger Institute for the COVID-19 Genomics UK (COG-UK) Consortium	Harper VanSteenhouse et al
EPI_ISL_1276519	England/QEUH-13A85E7/2021	2021-03-07	Europe	United Kingdom	Lighthouse Lab in Glasgow	Wellcome Sanger Institute for the COVID-19 Genomics UK (COG-UK) Consortium	Harper VanSteenhouse et al
EPI_ISL_1276533	England/QEUH-13A85F6/2021	2021-03-07	Europe	United Kingdom	Lighthouse Lab in Glasgow	Wellcome Sanger Institute for the COVID-19 Genomics UK (COG-UK) Consortium	Harper VanSteenhouse et al
EPI_ISL_1276426	England/QEUH-13A8611/2021	2021-03-08	Europe	United Kingdom	Lighthouse Lab in Glasgow	Wellcome Sanger Institute for the COVID-19 Genomics UK (COG-UK) Consortium	Harper VanSteenhouse et al
EPI_ISL_1276617	England/QEUH-13A8620/2021	2021-03-05	Europe	United Kingdom	Lighthouse Lab in Glasgow	Wellcome Sanger Institute for the COVID-19 Genomics UK (COG-UK) Consortium	Harper VanSteenhouse et al
EPI_ISL_1276592	England/QEUH-13A868A/2021	2021-03-07	Europe	United Kingdom	Lighthouse Lab in Glasgow	Wellcome Sanger Institute for the COVID-19 Genomics UK (COG-UK) Consortium	Harper VanSteenhouse et al
EPI_ISL_1276462	England/QEUH-13A86A8/2021	2021-03-07	Europe	United Kingdom	Lighthouse Lab in Glasgow	Wellcome Sanger Institute for the COVID-19 Genomics UK (COG-UK) Consortium	Harper VanSteenhouse et al
EPI_ISL_1276483	England/QEUH-13A86B7/2021	2021-03-07	Europe	United Kingdom	Lighthouse Lab in Glasgow	Wellcome Sanger Institute for the COVID-19 Genomics UK (COG-UK) Consortium	Harper VanSteenhouse et al
EPI_ISL_1276609	England/QEUH-13A86F3/2021	2021-03-05	Europe	United Kingdom	Lighthouse Lab in Glasgow	Wellcome Sanger Institute for the COVID-19 Genomics UK (COG-UK) Consortium	Harper VanSteenhouse et al
EPI_ISL_1276434	England/QEUH-13A871E/2021	2021-03-07	Europe	United Kingdom	Lighthouse Lab in Glasgow	Wellcome Sanger Institute for the COVID-19 Genomics UK (COG-UK) Consortium	Harper VanSteenhouse et al
EPI_ISL_1276575	England/QEUH-13A872D/2021	2021-03-07	Europe	United Kingdom	Lighthouse Lab in Glasgow	Wellcome Sanger Institute for the COVID-19 Genomics UK (COG-UK) Consortium	Harper VanSteenhouse et al
EPI_ISL_1276451	England/QEUH-13A8796/2021	2021-03-07	Europe	United Kingdom	Lighthouse Lab in Glasgow	Wellcome Sanger Institute for the COVID-19 Genomics UK (COG-UK) Consortium	Harper VanSteenhouse et al
EPI_ISL_1276567	England/QEUH-13A87A5/2021	2021-03-08	Europe	United Kingdom	Lighthouse Lab in Glasgow	Wellcome Sanger Institute for the COVID-19 Genomics UK (COG-UK) Consortium	Harper VanSteenhouse et al
EPI_ISL_1276398	England/QEUH-13A87B4/2021	2021-03-08	Europe	United Kingdom	Lighthouse Lab in Glasgow	Wellcome Sanger Institute for the COVID-19 Genomics UK (COG-UK) Consortium	Harper VanSteenhouse et al
EPI_ISL_1276413	England/QEUH-13A87C3/2021	2021-03-08	Europe	United Kingdom	Lighthouse Lab in Glasgow	Wellcome Sanger Institute for the COVID-19 Genomics UK (COG-UK) Consortium	Harper VanSteenhouse et al
EPI_ISL_1276395	England/QEUH-13A87D2/2021	2021-03-05	Europe	United Kingdom	Lighthouse Lab in Glasgow	Wellcome Sanger Institute for the COVID-19 Genomics UK (COG-UK) Consortium	Harper VanSteenhouse et al
EPI_ISL_1276512	England/QEUH-13A87F0/2021	2021-03-05	Europe	United Kingdom	Lighthouse Lab in Glasgow	Wellcome Sanger Institute for the COVID-19 Genomics UK (COG-UK) Consortium	Harper VanSteenhouse et al
EPI_ISL_1276407	England/QEUH-13A8839/2021	2021-03-05	Europe	United Kingdom	Lighthouse Lab in Glasgow	Wellcome Sanger Institute for the COVID-19 Genomics UK (COG-UK) Consortium	Harper VanSteenhouse et al
EPI_ISL_1276547	England/QEUH-13A8848/2021	2021-03-05	Europe	United Kingdom	Lighthouse Lab in Glasgow	Wellcome Sanger Institute for the COVID-19 Genomics UK (COG-UK) Consortium	Harper VanSteenhouse et al
EPI_ISL_1276485	England/QEUH-13A8857/2021	2021-03-07	Europe	United Kingdom	Lighthouse Lab in Glasgow	Wellcome Sanger Institute for the COVID-19 Genomics UK (COG-UK) Consortium	Harper VanSteenhouse et al
EPI_ISL_1276464	England/QEUH-13A8866/2021	2021-03-08	Europe	United Kingdom	Lighthouse Lab in Glasgow	Wellcome Sanger Institute for the COVID-19 Genomics UK (COG-UK) Consortium	Harper VanSteenhouse et al
EPI_ISL_1276539	England/QEUH-13A8875/2021	2021-03-08	Europe	United Kingdom	Lighthouse Lab in Glasgow	Wellcome Sanger Institute for the COVID-19 Genomics UK (COG-UK) Consortium	Harper VanSteenhouse et al
EPI_ISL_1276615	England/QEUH-13A8884/2021	2021-03-08	Europe	United Kingdom	Lighthouse Lab in Glasgow	Wellcome Sanger Institute for the COVID-19 Genomics UK (COG-UK) Consortium	Harper VanSteenhouse et al
EPI_ISL_1276437	England/QEUH-13A88A2/2021	2021-03-05	Europe	United Kingdom	Lighthouse Lab in Glasgow	Wellcome Sanger Institute for the COVID-19 Genomics UK (COG-UK) Consortium	Harper VanSteenhouse et al
EPI_ISL_1276495	England/QEUH-13A88DF/2021	2021-03-05	Europe	United Kingdom	Lighthouse Lab in Glasgow	Wellcome Sanger Institute for the COVID-19 Genomics UK (COG-UK) Consortium	Harper VanSteenhouse et al
EPI_ISL_1276653	England/QEUH-13A88EE/2021	2021-03-05	Europe	United Kingdom	Lighthouse Lab in Glasgow	Wellcome Sanger Institute for the COVID-19 Genomics UK (COG-UK) Consortium	Harper VanSteenhouse et al
EPI_ISL_1276392	England/QEUH-13A8927/2021	2021-03-08	Europe	United Kingdom	Lighthouse Lab in Glasgow	Wellcome Sanger Institute for the COVID-19 Genomics UK (COG-UK) Consortium	Harper VanSteenhouse et al
EPI_ISL_1276404	England/QEUH-13A8936/2021	2021-03-08	Europe	United Kingdom	Lighthouse Lab in Glasgow	Wellcome Sanger Institute for the COVID-19 Genomics UK (COG-UK) Consortium	Harper VanSteenhouse et al
EPI_ISL_1276562	England/QEUH-13A8945/2021	2021-03-08	Europe	United Kingdom	Lighthouse Lab in Glasgow	Wellcome Sanger Institute for the COVID-19 Genomics UK (COG-UK) Consortium	Harper VanSteenhouse et al
EPI_ISL_1276564	England/QEUH-13A8954/2021	2021-03-05	Europe	United Kingdom	Lighthouse Lab in Glasgow	Wellcome Sanger Institute for the COVID-19 Genomics UK (COG-UK) Consortium	Harper VanSteenhouse et al
EPI_ISL_1276543	England/QEUH-13A8963/2021	2021-03-05	Europe	United Kingdom	Lighthouse Lab in Glasgow	Wellcome Sanger Institute for the COVID-19 Genomics UK (COG-UK) Consortium	Harper VanSteenhouse et al
EPI_ISL_1276425	England/QEUH-13A8990/2021	2021-03-05	Europe	United Kingdom	Lighthouse Lab in Glasgow	Wellcome Sanger Institute for the COVID-19 Genomics UK (COG-UK) Consortium	Harper VanSteenhouse et al
EPI_ISL_1276378	England/QEUH-13A89AF/2021	2021-03-05	Europe	United Kingdom	Lighthouse Lab in Glasgow	Wellcome Sanger Institute for the COVID-19 Genomics UK (COG-UK) Consortium	Harper VanSteenhouse et al
EPI_ISL_1276588	England/QEUH-13A89BE/2021	2021-03-07	Europe	United Kingdom	Lighthouse Lab in Glasgow	Wellcome Sanger Institute for the COVID-19 Genomics UK (COG-UK) Consortium	Harper VanSteenhouse et al
EPI_ISL_1276596	England/QEUH-13A89DC/2021	2021-03-08	Europe	United Kingdom	Lighthouse Lab in Glasgow	Wellcome Sanger Institute for the COVID-19 Genomics UK (COG-UK) Consortium	Harper VanSteenhouse et al
EPI_ISL_1276507	England/QEUH-13A89EB/2021	2021-03-08	Europe	United Kingdom	Lighthouse Lab in Glasgow	Wellcome Sanger Institute for the COVID-19 Genomics UK (COG-UK) Consortium	Harper VanSteenhouse et al
EPI_ISL_1276610	England/QEUH-13A8A15/2021	2021-03-05	Europe	United Kingdom	Lighthouse Lab in Glasgow	Wellcome Sanger Institute for the COVID-19 Genomics UK (COG-UK) Consortium	Harper VanSteenhouse et al
EPI_ISL_1276612	England/QEUH-13A8A24/2021	2021-03-05	Europe	United Kingdom	Lighthouse Lab in Glasgow	Wellcome Sanger Institute for the COVID-19 Genomics UK (COG-UK) Consortium	Harper VanSteenhouse et al
EPI_ISL_1276477	England/QEUH-13A8A42/2021	2021-03-05	Europe	United Kingdom	Lighthouse Lab in Glasgow	Wellcome Sanger Institute for the COVID-19 Genomics UK (COG-UK) Consortium	Harper VanSteenhouse et al
EPI_ISL_1276443	England/QEUH-13A8A51/2021	2021-03-05	Europe	United Kingdom	Lighthouse Lab in Glasgow	Wellcome Sanger Institute for the COVID-19 Genomics UK (COG-UK) Consortium	Harper VanSteenhouse et al
EPI_ISL_1276418	England/QEUH-13A8A60/2021	2021-03-05	Europe	United Kingdom	Lighthouse Lab in Glasgow	Wellcome Sanger Institute for the COVID-19 Genomics UK (COG-UK) Consortium	Harper VanSteenhouse et al
EPI_ISL_1276630	England/QEUH-13A8A7F/2021	2021-03-08	Europe	United Kingdom	Lighthouse Lab in Glasgow	Wellcome Sanger Institute for the COVID-19 Genomics UK (COG-UK) Consortium	Harper VanSteenhouse et al
EPI_ISL_1276466	England/QEUH-13A8A8E/2021	2021-03-08	Europe	United Kingdom	Lighthouse Lab in Glasgow	Wellcome Sanger Institute for the COVID-19 Genomics UK (COG-UK) Consortium	Harper VanSteenhouse et al
EPI_ISL_1276488	England/QEUH-13A8ABB/2021	2021-03-08	Europe	United Kingdom	Lighthouse Lab in Glasgow	Wellcome Sanger Institute for the COVID-19 Genomics UK (COG-UK) Consortium	Harper VanSteenhouse et al
EPI_ISL_1276470	England/QEUH-13A8ACA/2021	2021-03-05	Europe	United Kingdom	Lighthouse Lab in Glasgow	Wellcome Sanger Institute for the COVID-19 Genomics UK (COG-UK) Consortium	Harper VanSteenhouse et al
EPI_ISL_1276388	England/QEUH-13A8AD9/2021	2021-03-05	Europe	United Kingdom	Lighthouse Lab in Glasgow	Wellcome Sanger Institute for the COVID-19 Genomics UK (COG-UK) Consortium	Harper VanSteenhouse et al
EPI_ISL_1276498	England/QEUH-13A8B12/2021	2021-03-05	Europe	United Kingdom	Lighthouse Lab in Glasgow	Wellcome Sanger Institute for the COVID-19 Genomics UK (COG-UK) Consortium	Harper VanSteenhouse et al
EPI_ISL_1276422	England/QEUH-13A8B21/2021	2021-03-05	Europe	United Kingdom	Lighthouse Lab in Glasgow	Wellcome Sanger Institute for the COVID-19 Genomics UK (COG-UK) Consortium	Harper VanSteenhouse et al
EPI_ISL_1276578	England/QEUH-13A8B4F/2021	2021-03-08	Europe	United Kingdom	Lighthouse Lab in Glasgow	Wellcome Sanger Institute for the COVID-19 Genomics UK (COG-UK) Consortium	Harper VanSteenhouse et al
EPI_ISL_1276642	England/QEUH-13A8B5E/2021	2021-03-08	Europe	United Kingdom	Lighthouse Lab in Glasgow	Wellcome Sanger Institute for the COVID-19 Genomics UK (COG-UK) Consortium	Harper VanSteenhouse et al
EPI_ISL_1276645	England/QEUH-13A8B6D/2021	2021-03-08	Europe	United Kingdom	Lighthouse Lab in Glasgow	Wellcome Sanger Institute for the COVID-19 Genomics UK (COG-UK) Consortium	Harper VanSteenhouse et al
EPI_ISL_1276629	England/QEUH-13A8B9A/2021	2021-03-05	Europe	United Kingdom	Lighthouse Lab in Glasgow	Wellcome Sanger Institute for the COVID-19 Genomics UK (COG-UK) Consortium	Harper VanSteenhouse et al
EPI_ISL_1276535	England/QEUH-13A8BC7/2021	2021-03-05	Europe	United Kingdom	Lighthouse Lab in Glasgow	Wellcome Sanger Institute for the COVID-19 Genomics UK (COG-UK) Consortium	Harper VanSteenhouse et al
EPI_ISL_1276620	England/QEUH-13A8BD6/2021	2021-03-05	Europe	United Kingdom	Lighthouse Lab in Glasgow	Wellcome Sanger Institute for the COVID-19 Genomics UK (COG-UK) Consortium	Harper VanSteenhouse et al
EPI_ISL_1276625	England/QEUH-13A8BE5/2021	2021-03-07	Europe	United Kingdom	Lighthouse Lab in Glasgow	Wellcome Sanger Institute for the COVID-19 Genomics UK (COG-UK) Consortium	Harper VanSteenhouse et al
EPI_ISL_1276480	England/QEUH-13A8BF4/2021	2021-03-08	Europe	United Kingdom	Lighthouse Lab in Glasgow	Wellcome Sanger Institute for the COVID-19 Genomics UK (COG-UK) Consortium	Harper VanSteenhouse et al
EPI_ISL_1276526	England/QEUH-13A8C00/2021	2021-03-08	Europe	United Kingdom	Lighthouse Lab in Glasgow	Wellcome Sanger Institute for the COVID-19 Genomics UK (COG-UK) Consortium	Harper VanSteenhouse et al
EPI_ISL_1276624	England/QEUH-13A8C1F/2021	2021-03-08	Europe	United Kingdom	Lighthouse Lab in Glasgow	Wellcome Sanger Institute for the COVID-19 Genomics UK (COG-UK) Consortium	Harper VanSteenhouse et al
EPI_ISL_1276542	England/QEUH-13A8C2E/2021	2021-03-05	Europe	United Kingdom	Lighthouse Lab in Glasgow	Wellcome Sanger Institute for the COVID-19 Genomics UK (COG-UK) Consortium	Harper VanSteenhouse et al
EPI_ISL_1276484	England/QEUH-13A8C4C/2021	2021-03-05	Europe	United Kingdom	Lighthouse Lab in Glasgow	Wellcome Sanger Institute for the COVID-19 Genomics UK (COG-UK) Consortium	Harper VanSteenhouse et al
EPI_ISL_1276534	England/QEUH-13A8C6A/2021	2021-03-05	Europe	United Kingdom	Lighthouse Lab in Glasgow	Wellcome Sanger Institute for the COVID-19 Genomics UK (COG-UK) Consortium	Harper VanSteenhouse et al
EPI_ISL_1276494	England/QEUH-13A8C79/2021	2021-03-05	Europe	United Kingdom	Lighthouse Lab in Glasgow	Wellcome Sanger Institute for the COVID-19 Genomics UK (COG-UK) Consortium	Harper VanSteenhouse et al
EPI_ISL_1276509	England/QEUH-13A8CA6/2021	2021-03-07	Europe	United Kingdom	Lighthouse Lab in Glasgow	Wellcome Sanger Institute for the COVID-19 Genomics UK (COG-UK) Consortium	Harper VanSteenhouse et al
EPI_ISL_1276384	England/QEUH-13A8CB5/2021	2021-03-07	Europe	United Kingdom	Lighthouse Lab in Glasgow	Wellcome Sanger Institute for the COVID-19 Genomics UK (COG-UK) Consortium	Harper VanSteenhouse et al
EPI_ISL_1276598	England/QEUH-13A8CC4/2021	2021-03-08	Europe	United Kingdom	Lighthouse Lab in Glasgow	Wellcome Sanger Institute for the COVID-19 Genomics UK (COG-UK) Consortium	Harper VanSteenhouse et al
EPI_ISL_1276408	England/QEUH-13A8CD3/2021	2021-03-08	Europe	United Kingdom	Lighthouse Lab in Glasgow	Wellcome Sanger Institute for the COVID-19 Genomics UK (COG-UK) Consortium	Harper VanSteenhouse et al
EPI_ISL_1276482	England/QEUH-13A8CE2/2021	2021-03-05	Europe	United Kingdom	Lighthouse Lab in Glasgow	Wellcome Sanger Institute for the COVID-19 Genomics UK (COG-UK) Consortium	Harper VanSteenhouse et al
EPI_ISL_1276605	England/QEUH-13A8CF1/2021	2021-03-05	Europe	United Kingdom	Lighthouse Lab in Glasgow	Wellcome Sanger Institute for the COVID-19 Genomics UK (COG-UK) Consortium	Harper VanSteenhouse et al
EPI_ISL_1276448	England/QEUH-13A8D2B/2021	2021-03-05	Europe	United Kingdom	Lighthouse Lab in Glasgow	Wellcome Sanger Institute for the COVID-19 Genomics UK (COG-UK) Consortium	Harper VanSteenhouse et al
EPI_ISL_1276473	England/QEUH-13A8D3A/2021	2021-03-05	Europe	United Kingdom	Lighthouse Lab in Glasgow	Wellcome Sanger Institute for the COVID-19 Genomics UK (COG-UK) Consortium	Harper VanSteenhouse et al
EPI_ISL_1276569	England/QEUH-13A8D49/2021	2021-03-05	Europe	United Kingdom	Lighthouse Lab in Glasgow	Wellcome Sanger Institute for the COVID-19 Genomics UK (COG-UK) Consortium	Harper VanSteenhouse et al
EPI_ISL_1276749	England/QEUH-13A8D67/2021	2021-03-07	Europe	United Kingdom	Lighthouse Lab in Glasgow	Wellcome Sanger Institute for the COVID-19 Genomics UK (COG-UK) Consortium	Harper VanSteenhouse et al
EPI_ISL_1276691	England/QEUH-13A8D85/2021	2021-03-07	Europe	United Kingdom	Lighthouse Lab in Glasgow	Wellcome Sanger Institute for the COVID-19 Genomics UK (COG-UK) Consortium	Harper VanSteenhouse et al
EPI_ISL_1276776	England/QEUH-13A8DB2/2021	2021-03-07	Europe	United Kingdom	Lighthouse Lab in Glasgow	Wellcome Sanger Institute for the COVID-19 Genomics UK (COG-UK) Consortium	Harper VanSteenhouse et al
EPI_ISL_1276684	England/QEUH-13A8E19/2021	2021-03-07	Europe	United Kingdom	Lighthouse Lab in Glasgow	Wellcome Sanger Institute for the COVID-19 Genomics UK (COG-UK) Consortium	Harper VanSteenhouse et al
EPI_ISL_1276744	England/QEUH-13A8E28/2021	2021-03-07	Europe	United Kingdom	Lighthouse Lab in Glasgow	Wellcome Sanger Institute for the COVID-19 Genomics UK (COG-UK) Consortium	Harper VanSteenhouse et al
EPI_ISL_1276818	England/QEUH-13A8E37/2021	2021-03-07	Europe	United Kingdom	Lighthouse Lab in Glasgow	Wellcome Sanger Institute for the COVID-19 Genomics UK (COG-UK) Consortium	Harper VanSteenhouse et al
EPI_ISL_1276848	England/QEUH-13A8E46/2021	2021-03-07	Europe	United Kingdom	Lighthouse Lab in Glasgow	Wellcome Sanger Institute for the COVID-19 Genomics UK (COG-UK) Consortium	Harper VanSteenhouse et al
EPI_ISL_1276687	England/QEUH-13A8E73/2021	2021-03-07	Europe	United Kingdom	Lighthouse Lab in Glasgow	Wellcome Sanger Institute for the COVID-19 Genomics UK (COG-UK) Consortium	Harper VanSteenhouse et al
EPI_ISL_1276847	England/QEUH-13A8EDD/2021	2021-03-07	Europe	United Kingdom	Lighthouse Lab in Glasgow	Wellcome Sanger Institute for the COVID-19 Genomics UK (COG-UK) Consortium	Harper VanSteenhouse et al
EPI_ISL_1276740	England/QEUH-13A8EEC/2021	2021-03-07	Europe	United Kingdom	Lighthouse Lab in Glasgow	Wellcome Sanger Institute for the COVID-19 Genomics UK (COG-UK) Consortium	Harper VanSteenhouse et al
EPI_ISL_1276689	England/QEUH-13A8F07/2021	2021-03-07	Europe	United Kingdom	Lighthouse Lab in Glasgow	Wellcome Sanger Institute for the COVID-19 Genomics UK (COG-UK) Consortium	Harper VanSteenhouse et al
EPI_ISL_1276856	England/QEUH-13A8F16/2021	2021-03-07	Europe	United Kingdom	Lighthouse Lab in Glasgow	Wellcome Sanger Institute for the COVID-19 Genomics UK (COG-UK) Consortium	Harper VanSteenhouse et al
EPI_ISL_1276863	England/QEUH-13A8F25/2021	2021-03-07	Europe	United Kingdom	Lighthouse Lab in Glasgow	Wellcome Sanger Institute for the COVID-19 Genomics UK (COG-UK) Consortium	Harper VanSteenhouse et al
EPI_ISL_1276857	England/QEUH-13A8F8F/2021	2021-03-07	Europe	United Kingdom	Lighthouse Lab in Glasgow	Wellcome Sanger Institute for the COVID-19 Genomics UK (COG-UK) Consortium	Harper VanSteenhouse et al
EPI_ISL_1276673	England/QEUH-13A8FAD/2021	2021-03-07	Europe	United Kingdom	Lighthouse Lab in Glasgow	Wellcome Sanger Institute for the COVID-19 Genomics UK (COG-UK) Consortium	Harper VanSteenhouse et al
EPI_ISL_1276743	England/QEUH-13A8FCB/2021	2021-03-07	Europe	United Kingdom	Lighthouse Lab in Glasgow	Wellcome Sanger Institute for the COVID-19 Genomics UK (COG-UK) Consortium	Harper VanSteenhouse et al
EPI_ISL_1276843	England/QEUH-13A8FDA/2021	2021-03-07	Europe	United Kingdom	Lighthouse Lab in Glasgow	Wellcome Sanger Institute for the COVID-19 Genomics UK (COG-UK) Consortium	Harper VanSteenhouse et al
EPI_ISL_1276766	England/QEUH-13A9030/2021	2021-03-07	Europe	United Kingdom	Lighthouse Lab in Glasgow	Wellcome Sanger Institute for the COVID-19 Genomics UK (COG-UK) Consortium	Harper VanSteenhouse et al
EPI_ISL_1276837	England/QEUH-13A905E/2021	2021-03-07	Europe	United Kingdom	Lighthouse Lab in Glasgow	Wellcome Sanger Institute for the COVID-19 Genomics UK (COG-UK) Consortium	Harper VanSteenhouse et al
EPI_ISL_1276746	England/QEUH-13A90E5/2021	2021-03-07	Europe	United Kingdom	Lighthouse Lab in Glasgow	Wellcome Sanger Institute for the COVID-19 Genomics UK (COG-UK) Consortium	Harper VanSteenhouse et al
EPI_ISL_1276793	England/QEUH-13A90F4/2021	2021-03-07	Europe	United Kingdom	Lighthouse Lab in Glasgow	Wellcome Sanger Institute for the COVID-19 Genomics UK (COG-UK) Consortium	Harper VanSteenhouse et al
EPI_ISL_1276788	England/QEUH-13A911F/2021	2021-03-07	Europe	United Kingdom	Lighthouse Lab in Glasgow	Wellcome Sanger Institute for the COVID-19 Genomics UK (COG-UK) Consortium	Harper VanSteenhouse et al
EPI_ISL_1276713	England/QEUH-13A914C/2021	2021-03-07	Europe	United Kingdom	Lighthouse Lab in Glasgow	Wellcome Sanger Institute for the COVID-19 Genomics UK (COG-UK) Consortium	Harper VanSteenhouse et al
EPI_ISL_1276866	England/QEUH-13A915B/2021	2021-03-07	Europe	United Kingdom	Lighthouse Lab in Glasgow	Wellcome Sanger Institute for the COVID-19 Genomics UK (COG-UK) Consortium	Harper VanSteenhouse et al
EPI_ISL_1276685	England/QEUH-13A91A6/2021	2021-03-07	Europe	United Kingdom	Lighthouse Lab in Glasgow	Wellcome Sanger Institute for the COVID-19 Genomics UK (COG-UK) Consortium	Harper VanSteenhouse et al
EPI_ISL_1276707	England/QEUH-13A91B5/2021	2021-03-07	Europe	United Kingdom	Lighthouse Lab in Glasgow	Wellcome Sanger Institute for the COVID-19 Genomics UK (COG-UK) Consortium	Harper VanSteenhouse et al
EPI_ISL_1276741	England/QEUH-13A91D3/2021	2021-03-07	Europe	United Kingdom	Lighthouse Lab in Glasgow	Wellcome Sanger Institute for the COVID-19 Genomics UK (COG-UK) Consortium	Harper VanSteenhouse et al
EPI_ISL_1276759	England/QEUH-13A920D/2021	2021-03-07	Europe	United Kingdom	Lighthouse Lab in Glasgow	Wellcome Sanger Institute for the COVID-19 Genomics UK (COG-UK) Consortium	Harper VanSteenhouse et al
EPI_ISL_1276688	England/QEUH-13A921C/2021	2021-03-07	Europe	United Kingdom	Lighthouse Lab in Glasgow	Wellcome Sanger Institute for the COVID-19 Genomics UK (COG-UK) Consortium	Harper VanSteenhouse et al
EPI_ISL_1276886	England/QEUH-13A9267/2021	2021-03-07	Europe	United Kingdom	Lighthouse Lab in Glasgow	Wellcome Sanger Institute for the COVID-19 Genomics UK (COG-UK) Consortium	Harper VanSteenhouse et al
EPI_ISL_1276703	England/QEUH-13A9276/2021	2021-03-07	Europe	United Kingdom	Lighthouse Lab in Glasgow	Wellcome Sanger Institute for the COVID-19 Genomics UK (COG-UK) Consortium	Harper VanSteenhouse et al
EPI_ISL_1276694	England/QEUH-13A9294/2021	2021-03-07	Europe	United Kingdom	Lighthouse Lab in Glasgow	Wellcome Sanger Institute for the COVID-19 Genomics UK (COG-UK) Consortium	Harper VanSteenhouse et al
EPI_ISL_1276873	England/QEUH-13A92A3/2021	2021-03-07	Europe	United Kingdom	Lighthouse Lab in Glasgow	Wellcome Sanger Institute for the COVID-19 Genomics UK (COG-UK) Consortium	Harper VanSteenhouse et al
EPI_ISL_1276889	England/QEUH-13A92C1/2021	2021-03-07	Europe	United Kingdom	Lighthouse Lab in Glasgow	Wellcome Sanger Institute for the COVID-19 Genomics UK (COG-UK) Consortium	Harper VanSteenhouse et al
EPI_ISL_1276833	England/QEUH-13A92D0/2021	2021-03-07	Europe	United Kingdom	Lighthouse Lab in Glasgow	Wellcome Sanger Institute for the COVID-19 Genomics UK (COG-UK) Consortium	Harper VanSteenhouse et al
EPI_ISL_1276870	England/QEUH-13A9328/2021	2021-03-07	Europe	United Kingdom	Lighthouse Lab in Glasgow	Wellcome Sanger Institute for the COVID-19 Genomics UK (COG-UK) Consortium	Harper VanSteenhouse et al
EPI_ISL_1276777	England/QEUH-13A9337/2021	2021-03-07	Europe	United Kingdom	Lighthouse Lab in Glasgow	Wellcome Sanger Institute for the COVID-19 Genomics UK (COG-UK) Consortium	Harper VanSteenhouse et al
EPI_ISL_1276223	England/QEUH-13A9364/2021	2021-03-08	Europe	United Kingdom	Lighthouse Lab in Glasgow	Wellcome Sanger Institute for the COVID-19 Genomics UK (COG-UK) Consortium	Harper VanSteenhouse et al
EPI_ISL_1276126	England/QEUH-13A9373/2021	2021-03-08	Europe	United Kingdom	Lighthouse Lab in Glasgow	Wellcome Sanger Institute for the COVID-19 Genomics UK (COG-UK) Consortium	Harper VanSteenhouse et al
EPI_ISL_1276314	England/QEUH-13A9391/2021	2021-03-08	Europe	United Kingdom	Lighthouse Lab in Glasgow	Wellcome Sanger Institute for the COVID-19 Genomics UK (COG-UK) Consortium	Harper VanSteenhouse et al
EPI_ISL_1276361	England/QEUH-13A93BF/2021	2021-03-05	Europe	United Kingdom	Lighthouse Lab in Glasgow	Wellcome Sanger Institute for the COVID-19 Genomics UK (COG-UK) Consortium	Harper VanSteenhouse et al
EPI_ISL_1276302	England/QEUH-13A93DD/2021	2021-03-08	Europe	United Kingdom	Lighthouse Lab in Glasgow	Wellcome Sanger Institute for the COVID-19 Genomics UK (COG-UK) Consortium	Harper VanSteenhouse et al
EPI_ISL_1276160	England/QEUH-13A9425/2021	2021-03-08	Europe	United Kingdom	Lighthouse Lab in Glasgow	Wellcome Sanger Institute for the COVID-19 Genomics UK (COG-UK) Consortium	Harper VanSteenhouse et al
EPI_ISL_1276330	England/QEUH-13A9452/2021	2021-03-05	Europe	United Kingdom	Lighthouse Lab in Glasgow	Wellcome Sanger Institute for the COVID-19 Genomics UK (COG-UK) Consortium	Harper VanSteenhouse et al
EPI_ISL_1276340	England/QEUH-13A9461/2021	2021-03-05	Europe	United Kingdom	Lighthouse Lab in Glasgow	Wellcome Sanger Institute for the COVID-19 Genomics UK (COG-UK) Consortium	Harper VanSteenhouse et al
EPI_ISL_1276284	England/QEUH-13A9470/2021	2021-03-05	Europe	United Kingdom	Lighthouse Lab in Glasgow	Wellcome Sanger Institute for the COVID-19 Genomics UK (COG-UK) Consortium	Harper VanSteenhouse et al
EPI_ISL_1276246	England/QEUH-13A948F/2021	2021-03-05	Europe	United Kingdom	Lighthouse Lab in Glasgow	Wellcome Sanger Institute for the COVID-19 Genomics UK (COG-UK) Consortium	Harper VanSteenhouse et al
EPI_ISL_1276219	England/QEUH-13A949E/2021	2021-03-08	Europe	United Kingdom	Lighthouse Lab in Glasgow	Wellcome Sanger Institute for the COVID-19 Genomics UK (COG-UK) Consortium	Harper VanSteenhouse et al
EPI_ISL_1276167	England/QEUH-13A94DA/2021	2021-03-08	Europe	United Kingdom	Lighthouse Lab in Glasgow	Wellcome Sanger Institute for the COVID-19 Genomics UK (COG-UK) Consortium	Harper VanSteenhouse et al
EPI_ISL_1276318	England/QEUH-13A94E9/2021	2021-03-08	Europe	United Kingdom	Lighthouse Lab in Glasgow	Wellcome Sanger Institute for the COVID-19 Genomics UK (COG-UK) Consortium	Harper VanSteenhouse et al
EPI_ISL_1276291	England/QEUH-13A94F8/2021	2021-03-08	Europe	United Kingdom	Lighthouse Lab in Glasgow	Wellcome Sanger Institute for the COVID-19 Genomics UK (COG-UK) Consortium	Harper VanSteenhouse et al
EPI_ISL_1276212	England/QEUH-13A9504/2021	2021-03-08	Europe	United Kingdom	Lighthouse Lab in Glasgow	Wellcome Sanger Institute for the COVID-19 Genomics UK (COG-UK) Consortium	Harper VanSteenhouse et al
EPI_ISL_1276156	England/QEUH-13A9513/2021	2021-03-05	Europe	United Kingdom	Lighthouse Lab in Glasgow	Wellcome Sanger Institute for the COVID-19 Genomics UK (COG-UK) Consortium	Harper VanSteenhouse et al
EPI_ISL_1276143	England/QEUH-13A9522/2021	2021-03-05	Europe	United Kingdom	Lighthouse Lab in Glasgow	Wellcome Sanger Institute for the COVID-19 Genomics UK (COG-UK) Consortium	Harper VanSteenhouse et al
EPI_ISL_1276141	England/QEUH-13A9531/2021	2021-03-05	Europe	United Kingdom	Lighthouse Lab in Glasgow	Wellcome Sanger Institute for the COVID-19 Genomics UK (COG-UK) Consortium	Harper VanSteenhouse et al
EPI_ISL_1276173	England/QEUH-13A9540/2021	2021-03-05	Europe	United Kingdom	Lighthouse Lab in Glasgow	Wellcome Sanger Institute for the COVID-19 Genomics UK (COG-UK) Consortium	Harper VanSteenhouse et al
EPI_ISL_1276195	England/QEUH-13A955F/2021	2021-03-08	Europe	United Kingdom	Lighthouse Lab in Glasgow	Wellcome Sanger Institute for the COVID-19 Genomics UK (COG-UK) Consortium	Harper VanSteenhouse et al
EPI_ISL_1276146	England/QEUH-13A959B/2021	2021-03-08	Europe	United Kingdom	Lighthouse Lab in Glasgow	Wellcome Sanger Institute for the COVID-19 Genomics UK (COG-UK) Consortium	Harper VanSteenhouse et al
EPI_ISL_1276247	England/QEUH-13A95AA/2021	2021-03-08	Europe	United Kingdom	Lighthouse Lab in Glasgow	Wellcome Sanger Institute for the COVID-19 Genomics UK (COG-UK) Consortium	Harper VanSteenhouse et al
EPI_ISL_1276359	England/QEUH-13A95B9/2021	2021-03-08	Europe	United Kingdom	Lighthouse Lab in Glasgow	Wellcome Sanger Institute for the COVID-19 Genomics UK (COG-UK) Consortium	Harper VanSteenhouse et al
EPI_ISL_1276151	England/QEUH-13A95C8/2021	2021-03-08	Europe	United Kingdom	Lighthouse Lab in Glasgow	Wellcome Sanger Institute for the COVID-19 Genomics UK (COG-UK) Consortium	Harper VanSteenhouse et al
EPI_ISL_1276362	England/QEUH-13A95D7/2021	2021-03-05	Europe	United Kingdom	Lighthouse Lab in Glasgow	Wellcome Sanger Institute for the COVID-19 Genomics UK (COG-UK) Consortium	Harper VanSteenhouse et al
EPI_ISL_1276371	England/QEUH-13A95F5/2021	2021-03-05	Europe	United Kingdom	Lighthouse Lab in Glasgow	Wellcome Sanger Institute for the COVID-19 Genomics UK (COG-UK) Consortium	Harper VanSteenhouse et al
EPI_ISL_1276278	England/QEUH-13A9601/2021	2021-03-05	Europe	United Kingdom	Lighthouse Lab in Glasgow	Wellcome Sanger Institute for the COVID-19 Genomics UK (COG-UK) Consortium	Harper VanSteenhouse et al
EPI_ISL_1276168	England/QEUH-13A9610/2021	2021-03-08	Europe	United Kingdom	Lighthouse Lab in Glasgow	Wellcome Sanger Institute for the COVID-19 Genomics UK (COG-UK) Consortium	Harper VanSteenhouse et al
EPI_ISL_1276352	England/QEUH-13A965C/2021	2021-03-08	Europe	United Kingdom	Lighthouse Lab in Glasgow	Wellcome Sanger Institute for the COVID-19 Genomics UK (COG-UK) Consortium	Harper VanSteenhouse et al
EPI_ISL_1276317	England/QEUH-13A967A/2021	2021-03-08	Europe	United Kingdom	Lighthouse Lab in Glasgow	Wellcome Sanger Institute for the COVID-19 Genomics UK (COG-UK) Consortium	Harper VanSteenhouse et al
EPI_ISL_1276341	England/QEUH-13A9689/2021	2021-03-08	Europe	United Kingdom	Lighthouse Lab in Glasgow	Wellcome Sanger Institute for the COVID-19 Genomics UK (COG-UK) Consortium	Harper VanSteenhouse et al
EPI_ISL_1276279	England/QEUH-13A9698/2021	2021-03-05	Europe	United Kingdom	Lighthouse Lab in Glasgow	Wellcome Sanger Institute for the COVID-19 Genomics UK (COG-UK) Consortium	Harper VanSteenhouse et al
EPI_ISL_1276376	England/QEUH-13A96B6/2021	2021-03-05	Europe	United Kingdom	Lighthouse Lab in Glasgow	Wellcome Sanger Institute for the COVID-19 Genomics UK (COG-UK) Consortium	Harper VanSteenhouse et al
EPI_ISL_1276250	England/QEUH-13A96D4/2021	2021-03-08	Europe	United Kingdom	Lighthouse Lab in Glasgow	Wellcome Sanger Institute for the COVID-19 Genomics UK (COG-UK) Consortium	Harper VanSteenhouse et al
EPI_ISL_1276289	England/QEUH-13A970E/2021	2021-03-08	Europe	United Kingdom	Lighthouse Lab in Glasgow	Wellcome Sanger Institute for the COVID-19 Genomics UK (COG-UK) Consortium	Harper VanSteenhouse et al
EPI_ISL_1276221	England/QEUH-13A972C/2021	2021-03-08	Europe	United Kingdom	Lighthouse Lab in Glasgow	Wellcome Sanger Institute for the COVID-19 Genomics UK (COG-UK) Consortium	Harper VanSteenhouse et al
EPI_ISL_1276128	England/QEUH-13A9759/2021	2021-03-05	Europe	United Kingdom	Lighthouse Lab in Glasgow	Wellcome Sanger Institute for the COVID-19 Genomics UK (COG-UK) Consortium	Harper VanSteenhouse et al
EPI_ISL_1276131	England/QEUH-13A97A4/2021	2021-03-05	Europe	United Kingdom	Lighthouse Lab in Glasgow	Wellcome Sanger Institute for the COVID-19 Genomics UK (COG-UK) Consortium	Harper VanSteenhouse et al
EPI_ISL_1276331	England/QEUH-13A97C2/2021	2021-03-08	Europe	United Kingdom	Lighthouse Lab in Glasgow	Wellcome Sanger Institute for the COVID-19 Genomics UK (COG-UK) Consortium	Harper VanSteenhouse et al
EPI_ISL_1276254	England/QEUH-13A97D1/2021	2021-03-08	Europe	United Kingdom	Lighthouse Lab in Glasgow	Wellcome Sanger Institute for the COVID-19 Genomics UK (COG-UK) Consortium	Harper VanSteenhouse et al
EPI_ISL_1276356	England/QEUH-13A97FF/2021	2021-03-08	Europe	United Kingdom	Lighthouse Lab in Glasgow	Wellcome Sanger Institute for the COVID-19 Genomics UK (COG-UK) Consortium	Harper VanSteenhouse et al
EPI_ISL_1276139	England/QEUH-13A981A/2021	2021-03-05	Europe	United Kingdom	Lighthouse Lab in Glasgow	Wellcome Sanger Institute for the COVID-19 Genomics UK (COG-UK) Consortium	Harper VanSteenhouse et al
EPI_ISL_1276323	England/QEUH-13A9829/2021	2021-03-05	Europe	United Kingdom	Lighthouse Lab in Glasgow	Wellcome Sanger Institute for the COVID-19 Genomics UK (COG-UK) Consortium	Harper VanSteenhouse et al
EPI_ISL_1276349	England/QEUH-13A9838/2021	2021-03-08	Europe	United Kingdom	Lighthouse Lab in Glasgow	Wellcome Sanger Institute for the COVID-19 Genomics UK (COG-UK) Consortium	Harper VanSteenhouse et al
EPI_ISL_1276295	England/QEUH-13A9883/2021	2021-03-08	Europe	United Kingdom	Lighthouse Lab in Glasgow	Wellcome Sanger Institute for the COVID-19 Genomics UK (COG-UK) Consortium	Harper VanSteenhouse et al
EPI_ISL_1276312	England/QEUH-13A9892/2021	2021-03-08	Europe	United Kingdom	Lighthouse Lab in Glasgow	Wellcome Sanger Institute for the COVID-19 Genomics UK (COG-UK) Consortium	Harper VanSteenhouse et al
EPI_ISL_1276357	England/QEUH-13A98A1/2021	2021-03-08	Europe	United Kingdom	Lighthouse Lab in Glasgow	Wellcome Sanger Institute for the COVID-19 Genomics UK (COG-UK) Consortium	Harper VanSteenhouse et al
EPI_ISL_1276350	England/QEUH-13A98CF/2021	2021-03-05	Europe	United Kingdom	Lighthouse Lab in Glasgow	Wellcome Sanger Institute for the COVID-19 Genomics UK (COG-UK) Consortium	Harper VanSteenhouse et al
EPI_ISL_1276274	England/QEUH-13A98DE/2021	2021-03-05	Europe	United Kingdom	Lighthouse Lab in Glasgow	Wellcome Sanger Institute for the COVID-19 Genomics UK (COG-UK) Consortium	Harper VanSteenhouse et al
EPI_ISL_1276172	England/QEUH-13A98ED/2021	2021-03-05	Europe	United Kingdom	Lighthouse Lab in Glasgow	Wellcome Sanger Institute for the COVID-19 Genomics UK (COG-UK) Consortium	Harper VanSteenhouse et al
EPI_ISL_1276137	England/QEUH-13A98FC/2021	2021-03-08	Europe	United Kingdom	Lighthouse Lab in Glasgow	Wellcome Sanger Institute for the COVID-19 Genomics UK (COG-UK) Consortium	Harper VanSteenhouse et al
EPI_ISL_1276237	England/QEUH-13A9917/2021	2021-03-05	Europe	United Kingdom	Lighthouse Lab in Glasgow	Wellcome Sanger Institute for the COVID-19 Genomics UK (COG-UK) Consortium	Harper VanSteenhouse et al
EPI_ISL_1276831	England/QEUH-13A9926/2021	2021-03-05	Europe	United Kingdom	Lighthouse Lab in Glasgow	Wellcome Sanger Institute for the COVID-19 Genomics UK (COG-UK) Consortium	Harper VanSteenhouse et al
EPI_ISL_1276733	England/QEUH-13A9935/2021	2021-03-05	Europe	United Kingdom	Lighthouse Lab in Glasgow	Wellcome Sanger Institute for the COVID-19 Genomics UK (COG-UK) Consortium	Harper VanSteenhouse et al
EPI_ISL_1276681	England/QEUH-13A99AE/2021	2021-03-05	Europe	United Kingdom	Lighthouse Lab in Glasgow	Wellcome Sanger Institute for the COVID-19 Genomics UK (COG-UK) Consortium	Harper VanSteenhouse et al
EPI_ISL_1276828	England/QEUH-13A99BD/2021	2021-03-05	Europe	United Kingdom	Lighthouse Lab in Glasgow	Wellcome Sanger Institute for the COVID-19 Genomics UK (COG-UK) Consortium	Harper VanSteenhouse et al
EPI_ISL_1276764	England/QEUH-13A99EA/2021	2021-03-08	Europe	United Kingdom	Lighthouse Lab in Glasgow	Wellcome Sanger Institute for the COVID-19 Genomics UK (COG-UK) Consortium	Harper VanSteenhouse et al
EPI_ISL_1276803	England/QEUH-13A99F9/2021	2021-03-05	Europe	United Kingdom	Lighthouse Lab in Glasgow	Wellcome Sanger Institute for the COVID-19 Genomics UK (COG-UK) Consortium	Harper VanSteenhouse et al
EPI_ISL_1276821	England/QEUH-13A9A05/2021	2021-03-05	Europe	United Kingdom	Lighthouse Lab in Glasgow	Wellcome Sanger Institute for the COVID-19 Genomics UK (COG-UK) Consortium	Harper VanSteenhouse et al
EPI_ISL_1276824	England/QEUH-13A9A14/2021	2021-03-05	Europe	United Kingdom	Lighthouse Lab in Glasgow	Wellcome Sanger Institute for the COVID-19 Genomics UK (COG-UK) Consortium	Harper VanSteenhouse et al
EPI_ISL_1276762	England/QEUH-13A9A23/2021	2021-03-05	Europe	United Kingdom	Lighthouse Lab in Glasgow	Wellcome Sanger Institute for the COVID-19 Genomics UK (COG-UK) Consortium	Harper VanSteenhouse et al
EPI_ISL_1276772	England/QEUH-13A9A6F/2021	2021-03-05	Europe	United Kingdom	Lighthouse Lab in Glasgow	Wellcome Sanger Institute for the COVID-19 Genomics UK (COG-UK) Consortium	Harper VanSteenhouse et al
EPI_ISL_1276666	England/QEUH-13A9A7E/2021	2021-03-08	Europe	United Kingdom	Lighthouse Lab in Glasgow	Wellcome Sanger Institute for the COVID-19 Genomics UK (COG-UK) Consortium	Harper VanSteenhouse et al
EPI_ISL_1276699	England/QEUH-13A9A8D/2021	2021-03-08	Europe	United Kingdom	Lighthouse Lab in Glasgow	Wellcome Sanger Institute for the COVID-19 Genomics UK (COG-UK) Consortium	Harper VanSteenhouse et al
EPI_ISL_1276680	England/QEUH-13A9A9C/2021	2021-03-08	Europe	United Kingdom	Lighthouse Lab in Glasgow	Wellcome Sanger Institute for the COVID-19 Genomics UK (COG-UK) Consortium	Harper VanSteenhouse et al
EPI_ISL_1276769	England/QEUH-13A9ABA/2021	2021-03-05	Europe	United Kingdom	Lighthouse Lab in Glasgow	Wellcome Sanger Institute for the COVID-19 Genomics UK (COG-UK) Consortium	Harper VanSteenhouse et al
EPI_ISL_1276660	England/QEUH-13A9AC9/2021	2021-03-05	Europe	United Kingdom	Lighthouse Lab in Glasgow	Wellcome Sanger Institute for the COVID-19 Genomics UK (COG-UK) Consortium	Harper VanSteenhouse et al
EPI_ISL_1276677	England/QEUH-13A9AD8/2021	2021-03-05	Europe	United Kingdom	Lighthouse Lab in Glasgow	Wellcome Sanger Institute for the COVID-19 Genomics UK (COG-UK) Consortium	Harper VanSteenhouse et al
EPI_ISL_1276823	England/QEUH-13A9AE7/2021	2021-03-04	Europe	United Kingdom	Lighthouse Lab in Glasgow	Wellcome Sanger Institute for the COVID-19 Genomics UK (COG-UK) Consortium	Harper VanSteenhouse et al
EPI_ISL_1276885	England/QEUH-13A9B3F/2021	2021-03-08	Europe	United Kingdom	Lighthouse Lab in Glasgow	Wellcome Sanger Institute for the COVID-19 Genomics UK (COG-UK) Consortium	Harper VanSteenhouse et al
EPI_ISL_1276827	England/QEUH-13A9B4E/2021	2021-03-08	Europe	United Kingdom	Lighthouse Lab in Glasgow	Wellcome Sanger Institute for the COVID-19 Genomics UK (COG-UK) Consortium	Harper VanSteenhouse et al
EPI_ISL_1276728	England/QEUH-13A9B5D/2021	2021-03-08	Europe	United Kingdom	Lighthouse Lab in Glasgow	Wellcome Sanger Institute for the COVID-19 Genomics UK (COG-UK) Consortium	Harper VanSteenhouse et al
EPI_ISL_1276790	England/QEUH-13A9B7B/2021	2021-03-05	Europe	United Kingdom	Lighthouse Lab in Glasgow	Wellcome Sanger Institute for the COVID-19 Genomics UK (COG-UK) Consortium	Harper VanSteenhouse et al
EPI_ISL_1276849	England/QEUH-13A9B8A/2021	2021-03-05	Europe	United Kingdom	Lighthouse Lab in Glasgow	Wellcome Sanger Institute for the COVID-19 Genomics UK (COG-UK) Consortium	Harper VanSteenhouse et al
EPI_ISL_1276768	England/QEUH-13A9B99/2021	2021-03-05	Europe	United Kingdom	Lighthouse Lab in Glasgow	Wellcome Sanger Institute for the COVID-19 Genomics UK (COG-UK) Consortium	Harper VanSteenhouse et al
EPI_ISL_1276676	England/QEUH-13A9BA8/2021	2021-03-05	Europe	United Kingdom	Lighthouse Lab in Glasgow	Wellcome Sanger Institute for the COVID-19 Genomics UK (COG-UK) Consortium	Harper VanSteenhouse et al
EPI_ISL_1276807	England/QEUH-13A9BE4/2021	2021-03-05	Europe	United Kingdom	Lighthouse Lab in Glasgow	Wellcome Sanger Institute for the COVID-19 Genomics UK (COG-UK) Consortium	Harper VanSteenhouse et al
EPI_ISL_1276731	England/QEUH-13A9BF3/2021	2021-03-08	Europe	United Kingdom	Lighthouse Lab in Glasgow	Wellcome Sanger Institute for the COVID-19 Genomics UK (COG-UK) Consortium	Harper VanSteenhouse et al
EPI_ISL_1276877	England/QEUH-13A9C1E/2021	2021-03-05	Europe	United Kingdom	Lighthouse Lab in Glasgow	Wellcome Sanger Institute for the COVID-19 Genomics UK (COG-UK) Consortium	Harper VanSteenhouse et al
EPI_ISL_1276830	England/QEUH-13A9C2D/2021	2021-03-05	Europe	United Kingdom	Lighthouse Lab in Glasgow	Wellcome Sanger Institute for the COVID-19 Genomics UK (COG-UK) Consortium	Harper VanSteenhouse et al
EPI_ISL_1276706	England/QEUH-13A9C4B/2021	2021-03-05	Europe	United Kingdom	Lighthouse Lab in Glasgow	Wellcome Sanger Institute for the COVID-19 Genomics UK (COG-UK) Consortium	Harper VanSteenhouse et al
EPI_ISL_1276695	England/QEUH-13A9C5A/2021	2021-03-05	Europe	United Kingdom	Lighthouse Lab in Glasgow	Wellcome Sanger Institute for the COVID-19 Genomics UK (COG-UK) Consortium	Harper VanSteenhouse et al
EPI_ISL_1276679	England/QEUH-13A9C69/2021	2021-03-05	Europe	United Kingdom	Lighthouse Lab in Glasgow	Wellcome Sanger Institute for the COVID-19 Genomics UK (COG-UK) Consortium	Harper VanSteenhouse et al
EPI_ISL_1276774	England/QEUH-13A9C96/2021	2021-03-05	Europe	United Kingdom	Lighthouse Lab in Glasgow	Wellcome Sanger Institute for the COVID-19 Genomics UK (COG-UK) Consortium	Harper VanSteenhouse et al
EPI_ISL_1276880	England/QEUH-13A9CC3/2021	2021-03-08	Europe	United Kingdom	Lighthouse Lab in Glasgow	Wellcome Sanger Institute for the COVID-19 Genomics UK (COG-UK) Consortium	Harper VanSteenhouse et al
EPI_ISL_1276755	England/QEUH-13A9CD2/2021	2021-03-05	Europe	United Kingdom	Lighthouse Lab in Glasgow	Wellcome Sanger Institute for the COVID-19 Genomics UK (COG-UK) Consortium	Harper VanSteenhouse et al
EPI_ISL_1276711	England/QEUH-13A9CE1/2021	2021-03-05	Europe	United Kingdom	Lighthouse Lab in Glasgow	Wellcome Sanger Institute for the COVID-19 Genomics UK (COG-UK) Consortium	Harper VanSteenhouse et al
EPI_ISL_1276874	England/QEUH-13A9CF0/2021	2021-03-05	Europe	United Kingdom	Lighthouse Lab in Glasgow	Wellcome Sanger Institute for the COVID-19 Genomics UK (COG-UK) Consortium	Harper VanSteenhouse et al
EPI_ISL_1276658	England/QEUH-13A9D39/2021	2021-03-05	Europe	United Kingdom	Lighthouse Lab in Glasgow	Wellcome Sanger Institute for the COVID-19 Genomics UK (COG-UK) Consortium	Harper VanSteenhouse et al
EPI_ISL_1276671	England/QEUH-13A9D48/2021	2021-03-05	Europe	United Kingdom	Lighthouse Lab in Glasgow	Wellcome Sanger Institute for the COVID-19 Genomics UK (COG-UK) Consortium	Harper VanSteenhouse et al
EPI_ISL_1276670	England/QEUH-13A9D57/2021	2021-03-08	Europe	United Kingdom	Lighthouse Lab in Glasgow	Wellcome Sanger Institute for the COVID-19 Genomics UK (COG-UK) Consortium	Harper VanSteenhouse et al
EPI_ISL_1276890	England/QEUH-13A9D75/2021	2021-03-08	Europe	United Kingdom	Lighthouse Lab in Glasgow	Wellcome Sanger Institute for the COVID-19 Genomics UK (COG-UK) Consortium	Harper VanSteenhouse et al
EPI_ISL_1276867	England/QEUH-13A9D84/2021	2021-03-05	Europe	United Kingdom	Lighthouse Lab in Glasgow	Wellcome Sanger Institute for the COVID-19 Genomics UK (COG-UK) Consortium	Harper VanSteenhouse et al
EPI_ISL_1276717	England/QEUH-13A9D93/2021	2021-03-05	Europe	United Kingdom	Lighthouse Lab in Glasgow	Wellcome Sanger Institute for the COVID-19 Genomics UK (COG-UK) Consortium	Harper VanSteenhouse et al
EPI_ISL_1276665	England/QEUH-13A9DA2/2021	2021-03-05	Europe	United Kingdom	Lighthouse Lab in Glasgow	Wellcome Sanger Institute for the COVID-19 Genomics UK (COG-UK) Consortium	Harper VanSteenhouse et al
EPI_ISL_1276884	England/QEUH-13A9DB1/2021	2021-03-05	Europe	United Kingdom	Lighthouse Lab in Glasgow	Wellcome Sanger Institute for the COVID-19 Genomics UK (COG-UK) Consortium	Harper VanSteenhouse et al
EPI_ISL_1276836	England/QEUH-13A9DFD/2021	2021-03-05	Europe	United Kingdom	Lighthouse Lab in Glasgow	Wellcome Sanger Institute for the COVID-19 Genomics UK (COG-UK) Consortium	Harper VanSteenhouse et al
EPI_ISL_1276697	England/QEUH-13A9E09/2021	2021-03-05	Europe	United Kingdom	Lighthouse Lab in Glasgow	Wellcome Sanger Institute for the COVID-19 Genomics UK (COG-UK) Consortium	Harper VanSteenhouse et al
EPI_ISL_1276771	England/QEUH-13A9E18/2021	2021-03-08	Europe	United Kingdom	Lighthouse Lab in Glasgow	Wellcome Sanger Institute for the COVID-19 Genomics UK (COG-UK) Consortium	Harper VanSteenhouse et al
EPI_ISL_1276791	England/QEUH-13A9E36/2021	2021-03-08	Europe	United Kingdom	Lighthouse Lab in Glasgow	Wellcome Sanger Institute for the COVID-19 Genomics UK (COG-UK) Consortium	Harper VanSteenhouse et al
EPI_ISL_1276822	England/QEUH-13A9E54/2021	2021-03-08	Europe	United Kingdom	Lighthouse Lab in Glasgow	Wellcome Sanger Institute for the COVID-19 Genomics UK (COG-UK) Consortium	Harper VanSteenhouse et al
EPI_ISL_1276782	England/QEUH-13A9E63/2021	2021-03-05	Europe	United Kingdom	Lighthouse Lab in Glasgow	Wellcome Sanger Institute for the COVID-19 Genomics UK (COG-UK) Consortium	Harper VanSteenhouse et al
EPI_ISL_1276661	England/QEUH-13A9E72/2021	2021-03-05	Europe	United Kingdom	Lighthouse Lab in Glasgow	Wellcome Sanger Institute for the COVID-19 Genomics UK (COG-UK) Consortium	Harper VanSteenhouse et al
EPI_ISL_1276690	England/QEUH-13A9ECD/2021	2021-03-05	Europe	United Kingdom	Lighthouse Lab in Glasgow	Wellcome Sanger Institute for the COVID-19 Genomics UK (COG-UK) Consortium	Harper VanSteenhouse et al
EPI_ISL_1276887	England/QEUH-13A9EDC/2021	2021-03-08	Europe	United Kingdom	Lighthouse Lab in Glasgow	Wellcome Sanger Institute for the COVID-19 Genomics UK (COG-UK) Consortium	Harper VanSteenhouse et al
EPI_ISL_1276838	England/QEUH-13A9EEB/2021	2021-03-08	Europe	United Kingdom	Lighthouse Lab in Glasgow	Wellcome Sanger Institute for the COVID-19 Genomics UK (COG-UK) Consortium	Harper VanSteenhouse et al
EPI_ISL_1276522	England/QEUH-13A9F06/2021	2021-03-08	Europe	United Kingdom	Lighthouse Lab in Glasgow	Wellcome Sanger Institute for the COVID-19 Genomics UK (COG-UK) Consortium	Harper VanSteenhouse et al
EPI_ISL_1276429	England/QEUH-13A9F15/2021	2021-03-08	Europe	United Kingdom	Lighthouse Lab in Glasgow	Wellcome Sanger Institute for the COVID-19 Genomics UK (COG-UK) Consortium	Harper VanSteenhouse et al
EPI_ISL_1276502	England/QEUH-13A9F60/2021	2021-03-08	Europe	United Kingdom	Lighthouse Lab in Glasgow	Wellcome Sanger Institute for the COVID-19 Genomics UK (COG-UK) Consortium	Harper VanSteenhouse et al
EPI_ISL_1276572	England/QEUH-13A9F8E/2021	2021-03-05	Europe	United Kingdom	Lighthouse Lab in Glasgow	Wellcome Sanger Institute for the COVID-19 Genomics UK (COG-UK) Consortium	Harper VanSteenhouse et al
EPI_ISL_1276574	England/QEUH-13A9F9D/2021	2021-03-05	Europe	United Kingdom	Lighthouse Lab in Glasgow	Wellcome Sanger Institute for the COVID-19 Genomics UK (COG-UK) Consortium	Harper VanSteenhouse et al
EPI_ISL_1276467	England/QEUH-13A9FAC/2021	2021-03-05	Europe	United Kingdom	Lighthouse Lab in Glasgow	Wellcome Sanger Institute for the COVID-19 Genomics UK (COG-UK) Consortium	Harper VanSteenhouse et al
EPI_ISL_1276416	England/QEUH-13A9FBB/2021	2021-03-08	Europe	United Kingdom	Lighthouse Lab in Glasgow	Wellcome Sanger Institute for the COVID-19 Genomics UK (COG-UK) Consortium	Harper VanSteenhouse et al
EPI_ISL_1276621	England/QEUH-13A9FCA/2021	2021-03-08	Europe	United Kingdom	Lighthouse Lab in Glasgow	Wellcome Sanger Institute for the COVID-19 Genomics UK (COG-UK) Consortium	Harper VanSteenhouse et al
EPI_ISL_1276640	England/QEUH-13AA011/2021	2021-03-08	Europe	United Kingdom	Lighthouse Lab in Glasgow	Wellcome Sanger Institute for the COVID-19 Genomics UK (COG-UK) Consortium	Harper VanSteenhouse et al
EPI_ISL_1276566	England/QEUH-13AA020/2021	2021-03-05	Europe	United Kingdom	Lighthouse Lab in Glasgow	Wellcome Sanger Institute for the COVID-19 Genomics UK (COG-UK) Consortium	Harper VanSteenhouse et al
EPI_ISL_1276379	England/QEUH-13AA04E/2021	2021-03-05	Europe	United Kingdom	Lighthouse Lab in Glasgow	Wellcome Sanger Institute for the COVID-19 Genomics UK (COG-UK) Consortium	Harper VanSteenhouse et al
EPI_ISL_1276608	England/QEUH-13AA06C/2021	2021-03-05	Europe	United Kingdom	Lighthouse Lab in Glasgow	Wellcome Sanger Institute for the COVID-19 Genomics UK (COG-UK) Consortium	Harper VanSteenhouse et al
EPI_ISL_1276524	England/QEUH-13AA07B/2021	2021-03-08	Europe	United Kingdom	Lighthouse Lab in Glasgow	Wellcome Sanger Institute for the COVID-19 Genomics UK (COG-UK) Consortium	Harper VanSteenhouse et al
EPI_ISL_1276652	England/QEUH-13AA08A/2021	2021-03-08	Europe	United Kingdom	Lighthouse Lab in Glasgow	Wellcome Sanger Institute for the COVID-19 Genomics UK (COG-UK) Consortium	Harper VanSteenhouse et al
EPI_ISL_1276401	England/QEUH-13AA099/2021	2021-03-08	Europe	United Kingdom	Lighthouse Lab in Glasgow	Wellcome Sanger Institute for the COVID-19 Genomics UK (COG-UK) Consortium	Harper VanSteenhouse et al
EPI_ISL_1276600	England/QEUH-13AA0E4/2021	2021-03-05	Europe	United Kingdom	Lighthouse Lab in Glasgow	Wellcome Sanger Institute for the COVID-19 Genomics UK (COG-UK) Consortium	Harper VanSteenhouse et al
EPI_ISL_1276538	England/QEUH-13AA0F3/2021	2021-03-05	Europe	United Kingdom	Lighthouse Lab in Glasgow	Wellcome Sanger Institute for the COVID-19 Genomics UK (COG-UK) Consortium	Harper VanSteenhouse et al
EPI_ISL_1276570	England/QEUH-13AA10F/2021	2021-03-05	Europe	United Kingdom	Lighthouse Lab in Glasgow	Wellcome Sanger Institute for the COVID-19 Genomics UK (COG-UK) Consortium	Harper VanSteenhouse et al
EPI_ISL_1276402	England/QEUH-13AA11E/2021	2021-03-05	Europe	United Kingdom	Lighthouse Lab in Glasgow	Wellcome Sanger Institute for the COVID-19 Genomics UK (COG-UK) Consortium	Harper VanSteenhouse et al
EPI_ISL_1276521	England/QEUH-13AA12D/2021	2021-03-05	Europe	United Kingdom	Lighthouse Lab in Glasgow	Wellcome Sanger Institute for the COVID-19 Genomics UK (COG-UK) Consortium	Harper VanSteenhouse et al
EPI_ISL_1276432	England/QEUH-13AA14B/2021	2021-03-08	Europe	United Kingdom	Lighthouse Lab in Glasgow	Wellcome Sanger Institute for the COVID-19 Genomics UK (COG-UK) Consortium	Harper VanSteenhouse et al
EPI_ISL_1276475	England/QEUH-13AA15A/2021	2021-03-08	Europe	United Kingdom	Lighthouse Lab in Glasgow	Wellcome Sanger Institute for the COVID-19 Genomics UK (COG-UK) Consortium	Harper VanSteenhouse et al
EPI_ISL_1276637	England/QEUH-13AA187/2021	2021-03-08	Europe	United Kingdom	Lighthouse Lab in Glasgow	Wellcome Sanger Institute for the COVID-19 Genomics UK (COG-UK) Consortium	Harper VanSteenhouse et al
EPI_ISL_1276394	England/QEUH-13AA196/2021	2021-03-05	Europe	United Kingdom	Lighthouse Lab in Glasgow	Wellcome Sanger Institute for the COVID-19 Genomics UK (COG-UK) Consortium	Harper VanSteenhouse et al
EPI_ISL_1276460	England/QEUH-13AA1A5/2021	2021-03-05	Europe	United Kingdom	Lighthouse Lab in Glasgow	Wellcome Sanger Institute for the COVID-19 Genomics UK (COG-UK) Consortium	Harper VanSteenhouse et al
EPI_ISL_1276417	England/QEUH-13AA1C3/2021	2021-03-05	Europe	United Kingdom	Lighthouse Lab in Glasgow	Wellcome Sanger Institute for the COVID-19 Genomics UK (COG-UK) Consortium	Harper VanSteenhouse et al
EPI_ISL_1276411	England/QEUH-13AA1D2/2021	2021-03-05	Europe	United Kingdom	Lighthouse Lab in Glasgow	Wellcome Sanger Institute for the COVID-19 Genomics UK (COG-UK) Consortium	Harper VanSteenhouse et al
EPI_ISL_1276579	England/QEUH-13AA1E1/2021	2021-03-08	Europe	United Kingdom	Lighthouse Lab in Glasgow	Wellcome Sanger Institute for the COVID-19 Genomics UK (COG-UK) Consortium	Harper VanSteenhouse et al
EPI_ISL_1276606	England/QEUH-13AA1F0/2021	2021-03-08	Europe	United Kingdom	Lighthouse Lab in Glasgow	Wellcome Sanger Institute for the COVID-19 Genomics UK (COG-UK) Consortium	Harper VanSteenhouse et al
EPI_ISL_1276421	England/QEUH-13AA248/2021	2021-03-08	Europe	United Kingdom	Lighthouse Lab in Glasgow	Wellcome Sanger Institute for the COVID-19 Genomics UK (COG-UK) Consortium	Harper VanSteenhouse et al
EPI_ISL_1276438	England/QEUH-13AA257/2021	2021-03-05	Europe	United Kingdom	Lighthouse Lab in Glasgow	Wellcome Sanger Institute for the COVID-19 Genomics UK (COG-UK) Consortium	Harper VanSteenhouse et al
EPI_ISL_1276513	England/QEUH-13AA266/2021	2021-03-05	Europe	United Kingdom	Lighthouse Lab in Glasgow	Wellcome Sanger Institute for the COVID-19 Genomics UK (COG-UK) Consortium	Harper VanSteenhouse et al
EPI_ISL_1276452	England/QEUH-13AA275/2021	2021-03-05	Europe	United Kingdom	Lighthouse Lab in Glasgow	Wellcome Sanger Institute for the COVID-19 Genomics UK (COG-UK) Consortium	Harper VanSteenhouse et al
EPI_ISL_1276497	England/QEUH-13AA284/2021	2021-03-05	Europe	United Kingdom	Lighthouse Lab in Glasgow	Wellcome Sanger Institute for the COVID-19 Genomics UK (COG-UK) Consortium	Harper VanSteenhouse et al
EPI_ISL_1276586	England/QEUH-13AA2A2/2021	2021-03-08	Europe	United Kingdom	Lighthouse Lab in Glasgow	Wellcome Sanger Institute for the COVID-19 Genomics UK (COG-UK) Consortium	Harper VanSteenhouse et al
EPI_ISL_1276517	England/QEUH-13AA2B1/2021	2021-03-08	Europe	United Kingdom	Lighthouse Lab in Glasgow	Wellcome Sanger Institute for the COVID-19 Genomics UK (COG-UK) Consortium	Harper VanSteenhouse et al
EPI_ISL_1276587	England/QEUH-13AA2FD/2021	2021-03-08	Europe	United Kingdom	Lighthouse Lab in Glasgow	Wellcome Sanger Institute for the COVID-19 Genomics UK (COG-UK) Consortium	Harper VanSteenhouse et al
EPI_ISL_1276419	England/QEUH-13AA318/2021	2021-03-05	Europe	United Kingdom	Lighthouse Lab in Glasgow	Wellcome Sanger Institute for the COVID-19 Genomics UK (COG-UK) Consortium	Harper VanSteenhouse et al
EPI_ISL_1276552	England/QEUH-13AA327/2021	2021-03-05	Europe	United Kingdom	Lighthouse Lab in Glasgow	Wellcome Sanger Institute for the COVID-19 Genomics UK (COG-UK) Consortium	Harper VanSteenhouse et al
EPI_ISL_1276431	England/QEUH-13AA336/2021	2021-03-05	Europe	United Kingdom	Lighthouse Lab in Glasgow	Wellcome Sanger Institute for the COVID-19 Genomics UK (COG-UK) Consortium	Harper VanSteenhouse et al
EPI_ISL_1276506	England/QEUH-13AA345/2021	2021-03-05	Europe	United Kingdom	Lighthouse Lab in Glasgow	Wellcome Sanger Institute for the COVID-19 Genomics UK (COG-UK) Consortium	Harper VanSteenhouse et al
EPI_ISL_1276541	England/QEUH-13AA354/2021	2021-03-05	Europe	United Kingdom	Lighthouse Lab in Glasgow	Wellcome Sanger Institute for the COVID-19 Genomics UK (COG-UK) Consortium	Harper VanSteenhouse et al
EPI_ISL_1276565	England/QEUH-13AA363/2021	2021-03-08	Europe	United Kingdom	Lighthouse Lab in Glasgow	Wellcome Sanger Institute for the COVID-19 Genomics UK (COG-UK) Consortium	Harper VanSteenhouse et al
EPI_ISL_1276472	England/QEUH-13AA381/2021	2021-03-08	Europe	United Kingdom	Lighthouse Lab in Glasgow	Wellcome Sanger Institute for the COVID-19 Genomics UK (COG-UK) Consortium	Harper VanSteenhouse et al
EPI_ISL_1276601	England/QEUH-13AA3BE/2021	2021-03-08	Europe	United Kingdom	Lighthouse Lab in Glasgow	Wellcome Sanger Institute for the COVID-19 Genomics UK (COG-UK) Consortium	Harper VanSteenhouse et al
EPI_ISL_1276623	England/QEUH-13AA3CD/2021	2021-03-08	Europe	United Kingdom	Lighthouse Lab in Glasgow	Wellcome Sanger Institute for the COVID-19 Genomics UK (COG-UK) Consortium	Harper VanSteenhouse et al
EPI_ISL_1276651	England/QEUH-13AA3DC/2021	2021-03-05	Europe	United Kingdom	Lighthouse Lab in Glasgow	Wellcome Sanger Institute for the COVID-19 Genomics UK (COG-UK) Consortium	Harper VanSteenhouse et al
EPI_ISL_1276655	England/QEUH-13AA3EB/2021	2021-03-05	Europe	United Kingdom	Lighthouse Lab in Glasgow	Wellcome Sanger Institute for the COVID-19 Genomics UK (COG-UK) Consortium	Harper VanSteenhouse et al
EPI_ISL_1276479	England/QEUH-13AA415/2021	2021-03-08	Europe	United Kingdom	Lighthouse Lab in Glasgow	Wellcome Sanger Institute for the COVID-19 Genomics UK (COG-UK) Consortium	Harper VanSteenhouse et al
EPI_ISL_1276455	England/QEUH-13AA433/2021	2021-03-08	Europe	United Kingdom	Lighthouse Lab in Glasgow	Wellcome Sanger Institute for the COVID-19 Genomics UK (COG-UK) Consortium	Harper VanSteenhouse et al
EPI_ISL_1276427	England/QEUH-13AA460/2021	2021-03-08	Europe	United Kingdom	Lighthouse Lab in Glasgow	Wellcome Sanger Institute for the COVID-19 Genomics UK (COG-UK) Consortium	Harper VanSteenhouse et al
EPI_ISL_1276583	England/QEUH-13AA47F/2021	2021-03-08	Europe	United Kingdom	Lighthouse Lab in Glasgow	Wellcome Sanger Institute for the COVID-19 Genomics UK (COG-UK) Consortium	Harper VanSteenhouse et al
EPI_ISL_1276530	England/QEUH-13AA48E/2021	2021-03-05	Europe	United Kingdom	Lighthouse Lab in Glasgow	Wellcome Sanger Institute for the COVID-19 Genomics UK (COG-UK) Consortium	Harper VanSteenhouse et al
EPI_ISL_1276603	England/QEUH-13AA49D/2021	2021-03-08	Europe	United Kingdom	Lighthouse Lab in Glasgow	Wellcome Sanger Institute for the COVID-19 Genomics UK (COG-UK) Consortium	Harper VanSteenhouse et al
EPI_ISL_1276520	England/QEUH-13AA4AC/2021	2021-03-05	Europe	United Kingdom	Lighthouse Lab in Glasgow	Wellcome Sanger Institute for the COVID-19 Genomics UK (COG-UK) Consortium	Harper VanSteenhouse et al
EPI_ISL_1276549	England/QEUH-13AA4BB/2021	2021-03-05	Europe	United Kingdom	Lighthouse Lab in Glasgow	Wellcome Sanger Institute for the COVID-19 Genomics UK (COG-UK) Consortium	Harper VanSteenhouse et al
EPI_ISL_1276626	England/QEUH-13AA4CA/2021	2021-03-08	Europe	United Kingdom	Lighthouse Lab in Glasgow	Wellcome Sanger Institute for the COVID-19 Genomics UK (COG-UK) Consortium	Harper VanSteenhouse et al
EPI_ISL_1276511	England/QEUH-13AA4D9/2021	2021-03-08	Europe	United Kingdom	Lighthouse Lab in Glasgow	Wellcome Sanger Institute for the COVID-19 Genomics UK (COG-UK) Consortium	Harper VanSteenhouse et al
EPI_ISL_1332785	England/QEUH-13AA4E8/2021	2021-03-07	Europe	United Kingdom	Lighthouse Lab in Glasgow	Wellcome Sanger Institute for the COVID-19 Genomics UK (COG-UK) Consortium	Harper VanSteenhouse et al
EPI_ISL_1332777	England/QEUH-13AA4F7/2021	2021-03-07	Europe	United Kingdom	Lighthouse Lab in Glasgow	Wellcome Sanger Institute for the COVID-19 Genomics UK (COG-UK) Consortium	Harper VanSteenhouse et al
EPI_ISL_1332759	England/QEUH-13AA503/2021	2021-03-07	Europe	United Kingdom	Lighthouse Lab in Glasgow	Wellcome Sanger Institute for the COVID-19 Genomics UK (COG-UK) Consortium	Harper VanSteenhouse et al
EPI_ISL_1332761	England/QEUH-13AA512/2021	2021-03-07	Europe	United Kingdom	Lighthouse Lab in Glasgow	Wellcome Sanger Institute for the COVID-19 Genomics UK (COG-UK) Consortium	Harper VanSteenhouse et al
EPI_ISL_1332756	England/QEUH-13AA521/2021	2021-03-07	Europe	United Kingdom	Lighthouse Lab in Glasgow	Wellcome Sanger Institute for the COVID-19 Genomics UK (COG-UK) Consortium	Harper VanSteenhouse et al
EPI_ISL_1332803	England/QEUH-13AA530/2021	2021-03-07	Europe	United Kingdom	Lighthouse Lab in Glasgow	Wellcome Sanger Institute for the COVID-19 Genomics UK (COG-UK) Consortium	Harper VanSteenhouse et al
EPI_ISL_1332726	England/QEUH-13AA54F/2021	2021-03-07	Europe	United Kingdom	Lighthouse Lab in Glasgow	Wellcome Sanger Institute for the COVID-19 Genomics UK (COG-UK) Consortium	Harper VanSteenhouse et al
EPI_ISL_1332806	England/QEUH-13AA56D/2021	2021-03-07	Europe	United Kingdom	Lighthouse Lab in Glasgow	Wellcome Sanger Institute for the COVID-19 Genomics UK (COG-UK) Consortium	Harper VanSteenhouse et al
EPI_ISL_1332718	England/QEUH-13AA58B/2021	2021-03-07	Europe	United Kingdom	Lighthouse Lab in Glasgow	Wellcome Sanger Institute for the COVID-19 Genomics UK (COG-UK) Consortium	Harper VanSteenhouse et al
EPI_ISL_1332705	England/QEUH-13AA5A9/2021	2021-03-07	Europe	United Kingdom	Lighthouse Lab in Glasgow	Wellcome Sanger Institute for the COVID-19 Genomics UK (COG-UK) Consortium	Harper VanSteenhouse et al
EPI_ISL_1332780	England/QEUH-13AA5B8/2021	2021-03-07	Europe	United Kingdom	Lighthouse Lab in Glasgow	Wellcome Sanger Institute for the COVID-19 Genomics UK (COG-UK) Consortium	Harper VanSteenhouse et al
EPI_ISL_1332768	England/QEUH-13AA600/2021	2021-03-06	Europe	United Kingdom	Lighthouse Lab in Glasgow	Wellcome Sanger Institute for the COVID-19 Genomics UK (COG-UK) Consortium	Harper VanSteenhouse et al
EPI_ISL_1332737	England/QEUH-13AA61F/2021	2021-03-08	Europe	United Kingdom	Lighthouse Lab in Glasgow	Wellcome Sanger Institute for the COVID-19 Genomics UK (COG-UK) Consortium	Harper VanSteenhouse et al
EPI_ISL_1332716	England/QEUH-13AA62E/2021	2021-03-08	Europe	United Kingdom	Lighthouse Lab in Glasgow	Wellcome Sanger Institute for the COVID-19 Genomics UK (COG-UK) Consortium	Harper VanSteenhouse et al
EPI_ISL_1332748	England/QEUH-13AA63D/2021	2021-03-08	Europe	United Kingdom	Lighthouse Lab in Glasgow	Wellcome Sanger Institute for the COVID-19 Genomics UK (COG-UK) Consortium	Harper VanSteenhouse et al
EPI_ISL_1332732	England/QEUH-13AA64C/2021	2021-03-08	Europe	United Kingdom	Lighthouse Lab in Glasgow	Wellcome Sanger Institute for the COVID-19 Genomics UK (COG-UK) Consortium	Harper VanSteenhouse et al
EPI_ISL_1332779	England/QEUH-13AA65B/2021	2021-03-08	Europe	United Kingdom	Lighthouse Lab in Glasgow	Wellcome Sanger Institute for the COVID-19 Genomics UK (COG-UK) Consortium	Harper VanSteenhouse et al
EPI_ISL_1332714	England/QEUH-13AA66A/2021	2021-03-08	Europe	United Kingdom	Lighthouse Lab in Glasgow	Wellcome Sanger Institute for the COVID-19 Genomics UK (COG-UK) Consortium	Harper VanSteenhouse et al
EPI_ISL_1332788	England/QEUH-13AA679/2021	2021-03-08	Europe	United Kingdom	Lighthouse Lab in Glasgow	Wellcome Sanger Institute for the COVID-19 Genomics UK (COG-UK) Consortium	Harper VanSteenhouse et al
EPI_ISL_1332738	England/QEUH-13AA688/2021	2021-03-08	Europe	United Kingdom	Lighthouse Lab in Glasgow	Wellcome Sanger Institute for the COVID-19 Genomics UK (COG-UK) Consortium	Harper VanSteenhouse et al
EPI_ISL_1332755	England/QEUH-13AA697/2021	2021-03-08	Europe	United Kingdom	Lighthouse Lab in Glasgow	Wellcome Sanger Institute for the COVID-19 Genomics UK (COG-UK) Consortium	Harper VanSteenhouse et al
EPI_ISL_1332760	England/QEUH-13AA6A6/2021	2021-03-08	Europe	United Kingdom	Lighthouse Lab in Glasgow	Wellcome Sanger Institute for the COVID-19 Genomics UK (COG-UK) Consortium	Harper VanSteenhouse et al
EPI_ISL_1332733	England/QEUH-13AA6B5/2021	2021-03-08	Europe	United Kingdom	Lighthouse Lab in Glasgow	Wellcome Sanger Institute for the COVID-19 Genomics UK (COG-UK) Consortium	Harper VanSteenhouse et al
EPI_ISL_1332757	England/QEUH-13AA6C4/2021	2021-03-08	Europe	United Kingdom	Lighthouse Lab in Glasgow	Wellcome Sanger Institute for the COVID-19 Genomics UK (COG-UK) Consortium	Harper VanSteenhouse et al
EPI_ISL_1332805	England/QEUH-13AA6D3/2021	2021-03-08	Europe	United Kingdom	Lighthouse Lab in Glasgow	Wellcome Sanger Institute for the COVID-19 Genomics UK (COG-UK) Consortium	Harper VanSteenhouse et al
EPI_ISL_1332724	England/QEUH-13AA6E2/2021	2021-03-08	Europe	United Kingdom	Lighthouse Lab in Glasgow	Wellcome Sanger Institute for the COVID-19 Genomics UK (COG-UK) Consortium	Harper VanSteenhouse et al
EPI_ISL_1332723	England/QEUH-13AA6F1/2021	2021-03-08	Europe	United Kingdom	Lighthouse Lab in Glasgow	Wellcome Sanger Institute for the COVID-19 Genomics UK (COG-UK) Consortium	Harper VanSteenhouse et al
EPI_ISL_1332742	England/QEUH-13AA71C/2021	2021-03-08	Europe	United Kingdom	Lighthouse Lab in Glasgow	Wellcome Sanger Institute for the COVID-19 Genomics UK (COG-UK) Consortium	Harper VanSteenhouse et al
EPI_ISL_1332804	England/QEUH-13AA72B/2021	2021-03-08	Europe	United Kingdom	Lighthouse Lab in Glasgow	Wellcome Sanger Institute for the COVID-19 Genomics UK (COG-UK) Consortium	Harper VanSteenhouse et al
EPI_ISL_1332747	England/QEUH-13AA73A/2021	2021-03-08	Europe	United Kingdom	Lighthouse Lab in Glasgow	Wellcome Sanger Institute for the COVID-19 Genomics UK (COG-UK) Consortium	Harper VanSteenhouse et al
EPI_ISL_1332810	England/QEUH-13AA749/2021	2021-03-08	Europe	United Kingdom	Lighthouse Lab in Glasgow	Wellcome Sanger Institute for the COVID-19 Genomics UK (COG-UK) Consortium	Harper VanSteenhouse et al
EPI_ISL_1332710	England/QEUH-13AA785/2021	2021-03-08	Europe	United Kingdom	Lighthouse Lab in Glasgow	Wellcome Sanger Institute for the COVID-19 Genomics UK (COG-UK) Consortium	Harper VanSteenhouse et al
EPI_ISL_1332798	England/QEUH-13AA794/2021	2021-03-08	Europe	United Kingdom	Lighthouse Lab in Glasgow	Wellcome Sanger Institute for the COVID-19 Genomics UK (COG-UK) Consortium	Harper VanSteenhouse et al
EPI_ISL_1332754	England/QEUH-13AA7A3/2021	2021-03-08	Europe	United Kingdom	Lighthouse Lab in Glasgow	Wellcome Sanger Institute for the COVID-19 Genomics UK (COG-UK) Consortium	Harper VanSteenhouse et al
EPI_ISL_1332743	England/QEUH-13AA7B2/2021	2021-03-08	Europe	United Kingdom	Lighthouse Lab in Glasgow	Wellcome Sanger Institute for the COVID-19 Genomics UK (COG-UK) Consortium	Harper VanSteenhouse et al
EPI_ISL_1332802	England/QEUH-13AA7C1/2021	2021-03-08	Europe	United Kingdom	Lighthouse Lab in Glasgow	Wellcome Sanger Institute for the COVID-19 Genomics UK (COG-UK) Consortium	Harper VanSteenhouse et al
EPI_ISL_1332771	England/QEUH-13AA80A/2021	2021-03-08	Europe	United Kingdom	Lighthouse Lab in Glasgow	Wellcome Sanger Institute for the COVID-19 Genomics UK (COG-UK) Consortium	Harper VanSteenhouse et al
EPI_ISL_1332763	England/QEUH-13AA828/2021	2021-03-08	Europe	United Kingdom	Lighthouse Lab in Glasgow	Wellcome Sanger Institute for the COVID-19 Genomics UK (COG-UK) Consortium	Harper VanSteenhouse et al
EPI_ISL_1332745	England/QEUH-13AA837/2021	2021-03-08	Europe	United Kingdom	Lighthouse Lab in Glasgow	Wellcome Sanger Institute for the COVID-19 Genomics UK (COG-UK) Consortium	Harper VanSteenhouse et al
EPI_ISL_1332708	England/QEUH-13AA855/2021	2021-03-08	Europe	United Kingdom	Lighthouse Lab in Glasgow	Wellcome Sanger Institute for the COVID-19 Genomics UK (COG-UK) Consortium	Harper VanSteenhouse et al
EPI_ISL_1332778	England/QEUH-13AA864/2021	2021-03-08	Europe	United Kingdom	Lighthouse Lab in Glasgow	Wellcome Sanger Institute for the COVID-19 Genomics UK (COG-UK) Consortium	Harper VanSteenhouse et al
EPI_ISL_1332749	England/QEUH-13AA873/2021	2021-03-08	Europe	United Kingdom	Lighthouse Lab in Glasgow	Wellcome Sanger Institute for the COVID-19 Genomics UK (COG-UK) Consortium	Harper VanSteenhouse et al
EPI_ISL_1332762	England/QEUH-13AA882/2021	2021-03-08	Europe	United Kingdom	Lighthouse Lab in Glasgow	Wellcome Sanger Institute for the COVID-19 Genomics UK (COG-UK) Consortium	Harper VanSteenhouse et al
EPI_ISL_1332731	England/QEUH-13AA891/2021	2021-03-08	Europe	United Kingdom	Lighthouse Lab in Glasgow	Wellcome Sanger Institute for the COVID-19 Genomics UK (COG-UK) Consortium	Harper VanSteenhouse et al
EPI_ISL_1332741	England/QEUH-13AA8A0/2021	2021-03-08	Europe	United Kingdom	Lighthouse Lab in Glasgow	Wellcome Sanger Institute for the COVID-19 Genomics UK (COG-UK) Consortium	Harper VanSteenhouse et al
EPI_ISL_1332789	England/QEUH-13AA8CE/2021	2021-03-08	Europe	United Kingdom	Lighthouse Lab in Glasgow	Wellcome Sanger Institute for the COVID-19 Genomics UK (COG-UK) Consortium	Harper VanSteenhouse et al
EPI_ISL_1332792	England/QEUH-13AA8DD/2021	2021-03-08	Europe	United Kingdom	Lighthouse Lab in Glasgow	Wellcome Sanger Institute for the COVID-19 Genomics UK (COG-UK) Consortium	Harper VanSteenhouse et al
EPI_ISL_1332729	England/QEUH-13AA8EC/2021	2021-03-08	Europe	United Kingdom	Lighthouse Lab in Glasgow	Wellcome Sanger Institute for the COVID-19 Genomics UK (COG-UK) Consortium	Harper VanSteenhouse et al
EPI_ISL_1332783	England/QEUH-13AA8FB/2021	2021-03-08	Europe	United Kingdom	Lighthouse Lab in Glasgow	Wellcome Sanger Institute for the COVID-19 Genomics UK (COG-UK) Consortium	Harper VanSteenhouse et al
EPI_ISL_1332797	England/QEUH-13AA907/2021	2021-03-08	Europe	United Kingdom	Lighthouse Lab in Glasgow	Wellcome Sanger Institute for the COVID-19 Genomics UK (COG-UK) Consortium	Harper VanSteenhouse et al
EPI_ISL_1332706	England/QEUH-13AA916/2021	2021-03-08	Europe	United Kingdom	Lighthouse Lab in Glasgow	Wellcome Sanger Institute for the COVID-19 Genomics UK (COG-UK) Consortium	Harper VanSteenhouse et al
EPI_ISL_1332766	England/QEUH-13AA925/2021	2021-03-08	Europe	United Kingdom	Lighthouse Lab in Glasgow	Wellcome Sanger Institute for the COVID-19 Genomics UK (COG-UK) Consortium	Harper VanSteenhouse et al
EPI_ISL_1332774	England/QEUH-13AA943/2021	2021-03-08	Europe	United Kingdom	Lighthouse Lab in Glasgow	Wellcome Sanger Institute for the COVID-19 Genomics UK (COG-UK) Consortium	Harper VanSteenhouse et al
EPI_ISL_1332769	England/QEUH-13AA952/2021	2021-03-08	Europe	United Kingdom	Lighthouse Lab in Glasgow	Wellcome Sanger Institute for the COVID-19 Genomics UK (COG-UK) Consortium	Harper VanSteenhouse et al
EPI_ISL_1332782	England/QEUH-13AA970/2021	2021-03-07	Europe	United Kingdom	Lighthouse Lab in Glasgow	Wellcome Sanger Institute for the COVID-19 Genomics UK (COG-UK) Consortium	Harper VanSteenhouse et al
EPI_ISL_1332794	England/QEUH-13AA99E/2021	2021-03-07	Europe	United Kingdom	Lighthouse Lab in Glasgow	Wellcome Sanger Institute for the COVID-19 Genomics UK (COG-UK) Consortium	Harper VanSteenhouse et al
EPI_ISL_1332801	England/QEUH-13AA9AD/2021	2021-03-07	Europe	United Kingdom	Lighthouse Lab in Glasgow	Wellcome Sanger Institute for the COVID-19 Genomics UK (COG-UK) Consortium	Harper VanSteenhouse et al
EPI_ISL_1332752	England/QEUH-13AA9BC/2021	2021-03-07	Europe	United Kingdom	Lighthouse Lab in Glasgow	Wellcome Sanger Institute for the COVID-19 Genomics UK (COG-UK) Consortium	Harper VanSteenhouse et al
EPI_ISL_1332791	England/QEUH-13AA9CB/2021	2021-03-08	Europe	United Kingdom	Lighthouse Lab in Glasgow	Wellcome Sanger Institute for the COVID-19 Genomics UK (COG-UK) Consortium	Harper VanSteenhouse et al
EPI_ISL_1332787	England/QEUH-13AA9E9/2021	2021-03-08	Europe	United Kingdom	Lighthouse Lab in Glasgow	Wellcome Sanger Institute for the COVID-19 Genomics UK (COG-UK) Consortium	Harper VanSteenhouse et al
EPI_ISL_1332713	England/QEUH-13AA9F8/2021	2021-03-08	Europe	United Kingdom	Lighthouse Lab in Glasgow	Wellcome Sanger Institute for the COVID-19 Genomics UK (COG-UK) Consortium	Harper VanSteenhouse et al
EPI_ISL_1332776	England/QEUH-13AAA04/2021	2021-03-08	Europe	United Kingdom	Lighthouse Lab in Glasgow	Wellcome Sanger Institute for the COVID-19 Genomics UK (COG-UK) Consortium	Harper VanSteenhouse et al
EPI_ISL_1332728	England/QEUH-13AAA13/2021	2021-03-08	Europe	United Kingdom	Lighthouse Lab in Glasgow	Wellcome Sanger Institute for the COVID-19 Genomics UK (COG-UK) Consortium	Harper VanSteenhouse et al
EPI_ISL_1332795	England/QEUH-13AAA22/2021	2021-03-08	Europe	United Kingdom	Lighthouse Lab in Glasgow	Wellcome Sanger Institute for the COVID-19 Genomics UK (COG-UK) Consortium	Harper VanSteenhouse et al
EPI_ISL_1332773	England/QEUH-13AAA6E/2021	2021-03-07	Europe	United Kingdom	Lighthouse Lab in Glasgow	Wellcome Sanger Institute for the COVID-19 Genomics UK (COG-UK) Consortium	Harper VanSteenhouse et al
EPI_ISL_1332736	England/QEUH-13AAA7D/2021	2021-03-07	Europe	United Kingdom	Lighthouse Lab in Glasgow	Wellcome Sanger Institute for the COVID-19 Genomics UK (COG-UK) Consortium	Harper VanSteenhouse et al
EPI_ISL_1332796	England/QEUH-13AAA8C/2021	2021-03-07	Europe	United Kingdom	Lighthouse Lab in Glasgow	Wellcome Sanger Institute for the COVID-19 Genomics UK (COG-UK) Consortium	Harper VanSteenhouse et al
EPI_ISL_1332751	England/QEUH-13AAAAA/2021	2021-03-07	Europe	United Kingdom	Lighthouse Lab in Glasgow	Wellcome Sanger Institute for the COVID-19 Genomics UK (COG-UK) Consortium	Harper VanSteenhouse et al
EPI_ISL_1276736	England/QEUH-13AAAC8/2021	2021-03-07	Europe	United Kingdom	Lighthouse Lab in Glasgow	Wellcome Sanger Institute for the COVID-19 Genomics UK (COG-UK) Consortium	Harper VanSteenhouse et al
EPI_ISL_1276765	England/QEUH-13AAAF5/2021	2021-03-07	Europe	United Kingdom	Lighthouse Lab in Glasgow	Wellcome Sanger Institute for the COVID-19 Genomics UK (COG-UK) Consortium	Harper VanSteenhouse et al
EPI_ISL_1276719	England/QEUH-13AAB01/2021	2021-03-07	Europe	United Kingdom	Lighthouse Lab in Glasgow	Wellcome Sanger Institute for the COVID-19 Genomics UK (COG-UK) Consortium	Harper VanSteenhouse et al
EPI_ISL_1276716	England/QEUH-13AAB10/2021	2021-03-07	Europe	United Kingdom	Lighthouse Lab in Glasgow	Wellcome Sanger Institute for the COVID-19 Genomics UK (COG-UK) Consortium	Harper VanSteenhouse et al
EPI_ISL_1276779	England/QEUH-13AAB2F/2021	2021-03-07	Europe	United Kingdom	Lighthouse Lab in Glasgow	Wellcome Sanger Institute for the COVID-19 Genomics UK (COG-UK) Consortium	Harper VanSteenhouse et al
EPI_ISL_1276659	England/QEUH-13AAB3E/2021	2021-03-07	Europe	United Kingdom	Lighthouse Lab in Glasgow	Wellcome Sanger Institute for the COVID-19 Genomics UK (COG-UK) Consortium	Harper VanSteenhouse et al
EPI_ISL_1276832	England/QEUH-13AAB6B/2021	2021-03-07	Europe	United Kingdom	Lighthouse Lab in Glasgow	Wellcome Sanger Institute for the COVID-19 Genomics UK (COG-UK) Consortium	Harper VanSteenhouse et al
EPI_ISL_1276726	England/QEUH-13AAB7A/2021	2021-03-07	Europe	United Kingdom	Lighthouse Lab in Glasgow	Wellcome Sanger Institute for the COVID-19 Genomics UK (COG-UK) Consortium	Harper VanSteenhouse et al
EPI_ISL_1276883	England/QEUH-13AABA7/2021	2021-03-07	Europe	United Kingdom	Lighthouse Lab in Glasgow	Wellcome Sanger Institute for the COVID-19 Genomics UK (COG-UK) Consortium	Harper VanSteenhouse et al
EPI_ISL_1276804	England/QEUH-13AABC5/2021	2021-03-05	Europe	United Kingdom	Lighthouse Lab in Glasgow	Wellcome Sanger Institute for the COVID-19 Genomics UK (COG-UK) Consortium	Harper VanSteenhouse et al
EPI_ISL_1276859	England/QEUH-13AABD4/2021	2021-03-07	Europe	United Kingdom	Lighthouse Lab in Glasgow	Wellcome Sanger Institute for the COVID-19 Genomics UK (COG-UK) Consortium	Harper VanSteenhouse et al
EPI_ISL_1276785	England/QEUH-13AABE3/2021	2021-03-07	Europe	United Kingdom	Lighthouse Lab in Glasgow	Wellcome Sanger Institute for the COVID-19 Genomics UK (COG-UK) Consortium	Harper VanSteenhouse et al
EPI_ISL_1276844	England/QEUH-13AAC2C/2021	2021-03-07	Europe	United Kingdom	Lighthouse Lab in Glasgow	Wellcome Sanger Institute for the COVID-19 Genomics UK (COG-UK) Consortium	Harper VanSteenhouse et al
EPI_ISL_1276724	England/QEUH-13AAC77/2021	2021-03-07	Europe	United Kingdom	Lighthouse Lab in Glasgow	Wellcome Sanger Institute for the COVID-19 Genomics UK (COG-UK) Consortium	Harper VanSteenhouse et al
EPI_ISL_1276809	England/QEUH-13AAC95/2021	2021-03-07	Europe	United Kingdom	Lighthouse Lab in Glasgow	Wellcome Sanger Institute for the COVID-19 Genomics UK (COG-UK) Consortium	Harper VanSteenhouse et al
EPI_ISL_1276668	England/QEUH-13AACB3/2021	2021-03-07	Europe	United Kingdom	Lighthouse Lab in Glasgow	Wellcome Sanger Institute for the COVID-19 Genomics UK (COG-UK) Consortium	Harper VanSteenhouse et al
EPI_ISL_1276868	England/QEUH-13AACE0/2021	2021-03-07	Europe	United Kingdom	Lighthouse Lab in Glasgow	Wellcome Sanger Institute for the COVID-19 Genomics UK (COG-UK) Consortium	Harper VanSteenhouse et al
EPI_ISL_1276781	England/QEUH-13AACFF/2021	2021-03-07	Europe	United Kingdom	Lighthouse Lab in Glasgow	Wellcome Sanger Institute for the COVID-19 Genomics UK (COG-UK) Consortium	Harper VanSteenhouse et al
EPI_ISL_1276748	England/QEUH-13AAD38/2021	2021-03-07	Europe	United Kingdom	Lighthouse Lab in Glasgow	Wellcome Sanger Institute for the COVID-19 Genomics UK (COG-UK) Consortium	Harper VanSteenhouse et al
EPI_ISL_1276669	England/QEUH-13AAD47/2021	2021-03-07	Europe	United Kingdom	Lighthouse Lab in Glasgow	Wellcome Sanger Institute for the COVID-19 Genomics UK (COG-UK) Consortium	Harper VanSteenhouse et al
EPI_ISL_1276773	England/QEUH-13AAD56/2021	2021-03-07	Europe	United Kingdom	Lighthouse Lab in Glasgow	Wellcome Sanger Institute for the COVID-19 Genomics UK (COG-UK) Consortium	Harper VanSteenhouse et al
EPI_ISL_1276840	England/QEUH-13AAD65/2021	2021-03-07	Europe	United Kingdom	Lighthouse Lab in Glasgow	Wellcome Sanger Institute for the COVID-19 Genomics UK (COG-UK) Consortium	Harper VanSteenhouse et al
EPI_ISL_1276792	England/QEUH-13AADFC/2021	2021-03-07	Europe	United Kingdom	Lighthouse Lab in Glasgow	Wellcome Sanger Institute for the COVID-19 Genomics UK (COG-UK) Consortium	Harper VanSteenhouse et al
EPI_ISL_1276794	England/QEUH-13AAE08/2021	2021-03-07	Europe	United Kingdom	Lighthouse Lab in Glasgow	Wellcome Sanger Institute for the COVID-19 Genomics UK (COG-UK) Consortium	Harper VanSteenhouse et al
EPI_ISL_1276739	England/QEUH-13AAE17/2021	2021-03-07	Europe	United Kingdom	Lighthouse Lab in Glasgow	Wellcome Sanger Institute for the COVID-19 Genomics UK (COG-UK) Consortium	Harper VanSteenhouse et al
EPI_ISL_1276872	England/QEUH-13AAE26/2021	2021-03-07	Europe	United Kingdom	Lighthouse Lab in Glasgow	Wellcome Sanger Institute for the COVID-19 Genomics UK (COG-UK) Consortium	Harper VanSteenhouse et al
EPI_ISL_1276704	England/QEUH-13AAE35/2021	2021-03-07	Europe	United Kingdom	Lighthouse Lab in Glasgow	Wellcome Sanger Institute for the COVID-19 Genomics UK (COG-UK) Consortium	Harper VanSteenhouse et al
EPI_ISL_1276852	England/QEUH-13AAE62/2021	2021-03-07	Europe	United Kingdom	Lighthouse Lab in Glasgow	Wellcome Sanger Institute for the COVID-19 Genomics UK (COG-UK) Consortium	Harper VanSteenhouse et al
EPI_ISL_1276801	England/QEUH-13AAE80/2021	2021-03-07	Europe	United Kingdom	Lighthouse Lab in Glasgow	Wellcome Sanger Institute for the COVID-19 Genomics UK (COG-UK) Consortium	Harper VanSteenhouse et al
EPI_ISL_1276839	England/QEUH-13AAECC/2021	2021-03-07	Europe	United Kingdom	Lighthouse Lab in Glasgow	Wellcome Sanger Institute for the COVID-19 Genomics UK (COG-UK) Consortium	Harper VanSteenhouse et al
EPI_ISL_1276810	England/QEUH-13AAEDB/2021	2021-03-07	Europe	United Kingdom	Lighthouse Lab in Glasgow	Wellcome Sanger Institute for the COVID-19 Genomics UK (COG-UK) Consortium	Harper VanSteenhouse et al
EPI_ISL_1276693	England/QEUH-13AAEEA/2021	2021-03-07	Europe	United Kingdom	Lighthouse Lab in Glasgow	Wellcome Sanger Institute for the COVID-19 Genomics UK (COG-UK) Consortium	Harper VanSteenhouse et al
EPI_ISL_1276799	England/QEUH-13AAF14/2021	2021-03-07	Europe	United Kingdom	Lighthouse Lab in Glasgow	Wellcome Sanger Institute for the COVID-19 Genomics UK (COG-UK) Consortium	Harper VanSteenhouse et al
EPI_ISL_1276700	England/QEUH-13AAF23/2021	2021-03-07	Europe	United Kingdom	Lighthouse Lab in Glasgow	Wellcome Sanger Institute for the COVID-19 Genomics UK (COG-UK) Consortium	Harper VanSteenhouse et al
EPI_ISL_1276672	England/QEUH-13AAF41/2021	2021-03-07	Europe	United Kingdom	Lighthouse Lab in Glasgow	Wellcome Sanger Institute for the COVID-19 Genomics UK (COG-UK) Consortium	Harper VanSteenhouse et al
EPI_ISL_1276855	England/QEUH-13AAF6F/2021	2021-03-07	Europe	United Kingdom	Lighthouse Lab in Glasgow	Wellcome Sanger Institute for the COVID-19 Genomics UK (COG-UK) Consortium	Harper VanSteenhouse et al
EPI_ISL_1276842	England/QEUH-13AAF8D/2021	2021-03-07	Europe	United Kingdom	Lighthouse Lab in Glasgow	Wellcome Sanger Institute for the COVID-19 Genomics UK (COG-UK) Consortium	Harper VanSteenhouse et al
EPI_ISL_1276767	England/QEUH-13AAFAB/2021	2021-03-07	Europe	United Kingdom	Lighthouse Lab in Glasgow	Wellcome Sanger Institute for the COVID-19 Genomics UK (COG-UK) Consortium	Harper VanSteenhouse et al
EPI_ISL_1276825	England/QEUH-13AAFD8/2021	2021-03-07	Europe	United Kingdom	Lighthouse Lab in Glasgow	Wellcome Sanger Institute for the COVID-19 Genomics UK (COG-UK) Consortium	Harper VanSteenhouse et al
EPI_ISL_1276850	England/QEUH-13AAFE7/2021	2021-03-07	Europe	United Kingdom	Lighthouse Lab in Glasgow	Wellcome Sanger Institute for the COVID-19 Genomics UK (COG-UK) Consortium	Harper VanSteenhouse et al
EPI_ISL_1276692	England/QEUH-13AB02F/2021	2021-03-07	Europe	United Kingdom	Lighthouse Lab in Glasgow	Wellcome Sanger Institute for the COVID-19 Genomics UK (COG-UK) Consortium	Harper VanSteenhouse et al
EPI_ISL_1276709	England/QEUH-13AB03E/2021	2021-03-07	Europe	United Kingdom	Lighthouse Lab in Glasgow	Wellcome Sanger Institute for the COVID-19 Genomics UK (COG-UK) Consortium	Harper VanSteenhouse et al
EPI_ISL_1276813	England/QEUH-13AB05C/2021	2021-03-07	Europe	United Kingdom	Lighthouse Lab in Glasgow	Wellcome Sanger Institute for the COVID-19 Genomics UK (COG-UK) Consortium	Harper VanSteenhouse et al
EPI_ISL_1276845	England/QEUH-13AB06B/2021	2021-03-07	Europe	United Kingdom	Lighthouse Lab in Glasgow	Wellcome Sanger Institute for the COVID-19 Genomics UK (COG-UK) Consortium	Harper VanSteenhouse et al
EPI_ISL_1274221	England/QEUH-13ABC76/2021	2021-03-05	Europe	United Kingdom	Lighthouse Lab in Glasgow	Wellcome Sanger Institute for the COVID-19 Genomics UK (COG-UK) Consortium	Harper VanSteenhouse et al
EPI_ISL_1274210	England/QEUH-13ABC85/2021	2021-03-05	Europe	United Kingdom	Lighthouse Lab in Glasgow	Wellcome Sanger Institute for the COVID-19 Genomics UK (COG-UK) Consortium	Harper VanSteenhouse et al
EPI_ISL_1274190	England/QEUH-13ABC94/2021	2021-03-05	Europe	United Kingdom	Lighthouse Lab in Glasgow	Wellcome Sanger Institute for the COVID-19 Genomics UK (COG-UK) Consortium	Harper VanSteenhouse et al
EPI_ISL_1274209	England/QEUH-13ABCB2/2021	2021-03-05	Europe	United Kingdom	Lighthouse Lab in Glasgow	Wellcome Sanger Institute for the COVID-19 Genomics UK (COG-UK) Consortium	Harper VanSteenhouse et al
EPI_ISL_1274046	England/QEUH-13ABCC1/2021	2021-03-05	Europe	United Kingdom	Lighthouse Lab in Glasgow	Wellcome Sanger Institute for the COVID-19 Genomics UK (COG-UK) Consortium	Harper VanSteenhouse et al
EPI_ISL_1274272	England/QEUH-13ABCD0/2021	2021-03-05	Europe	United Kingdom	Lighthouse Lab in Glasgow	Wellcome Sanger Institute for the COVID-19 Genomics UK (COG-UK) Consortium	Harper VanSteenhouse et al
EPI_ISL_1274126	England/QEUH-13ABCEF/2021	2021-03-05	Europe	United Kingdom	Lighthouse Lab in Glasgow	Wellcome Sanger Institute for the COVID-19 Genomics UK (COG-UK) Consortium	Harper VanSteenhouse et al
EPI_ISL_1274192	England/QEUH-13ABCFE/2021	2021-03-05	Europe	United Kingdom	Lighthouse Lab in Glasgow	Wellcome Sanger Institute for the COVID-19 Genomics UK (COG-UK) Consortium	Harper VanSteenhouse et al
EPI_ISL_1274290	England/QEUH-13ABD0A/2021	2021-03-05	Europe	United Kingdom	Lighthouse Lab in Glasgow	Wellcome Sanger Institute for the COVID-19 Genomics UK (COG-UK) Consortium	Harper VanSteenhouse et al
EPI_ISL_1274099	England/QEUH-13ABD19/2021	2021-03-05	Europe	United Kingdom	Lighthouse Lab in Glasgow	Wellcome Sanger Institute for the COVID-19 Genomics UK (COG-UK) Consortium	Harper VanSteenhouse et al
EPI_ISL_1274246	England/QEUH-13ABD28/2021	2021-03-05	Europe	United Kingdom	Lighthouse Lab in Glasgow	Wellcome Sanger Institute for the COVID-19 Genomics UK (COG-UK) Consortium	Harper VanSteenhouse et al
EPI_ISL_1274271	England/QEUH-13ABD37/2021	2021-03-05	Europe	United Kingdom	Lighthouse Lab in Glasgow	Wellcome Sanger Institute for the COVID-19 Genomics UK (COG-UK) Consortium	Harper VanSteenhouse et al
EPI_ISL_1273991	England/QEUH-13ABD46/2021	2021-03-05	Europe	United Kingdom	Lighthouse Lab in Glasgow	Wellcome Sanger Institute for the COVID-19 Genomics UK (COG-UK) Consortium	Harper VanSteenhouse et al
EPI_ISL_1274012	England/QEUH-13ABD55/2021	2021-03-05	Europe	United Kingdom	Lighthouse Lab in Glasgow	Wellcome Sanger Institute for the COVID-19 Genomics UK (COG-UK) Consortium	Harper VanSteenhouse et al
EPI_ISL_1274181	England/QEUH-13ABD64/2021	2021-03-05	Europe	United Kingdom	Lighthouse Lab in Glasgow	Wellcome Sanger Institute for the COVID-19 Genomics UK (COG-UK) Consortium	Harper VanSteenhouse et al
EPI_ISL_1274075	England/QEUH-13ABD73/2021	2021-03-05	Europe	United Kingdom	Lighthouse Lab in Glasgow	Wellcome Sanger Institute for the COVID-19 Genomics UK (COG-UK) Consortium	Harper VanSteenhouse et al
EPI_ISL_1274079	England/QEUH-13ABD82/2021	2021-03-05	Europe	United Kingdom	Lighthouse Lab in Glasgow	Wellcome Sanger Institute for the COVID-19 Genomics UK (COG-UK) Consortium	Harper VanSteenhouse et al
EPI_ISL_1274131	England/QEUH-13ABD91/2021	2021-03-05	Europe	United Kingdom	Lighthouse Lab in Glasgow	Wellcome Sanger Institute for the COVID-19 Genomics UK (COG-UK) Consortium	Harper VanSteenhouse et al
EPI_ISL_1274146	England/QEUH-13ABDA0/2021	2021-03-05	Europe	United Kingdom	Lighthouse Lab in Glasgow	Wellcome Sanger Institute for the COVID-19 Genomics UK (COG-UK) Consortium	Harper VanSteenhouse et al
EPI_ISL_1274023	England/QEUH-13ABDCE/2021	2021-03-05	Europe	United Kingdom	Lighthouse Lab in Glasgow	Wellcome Sanger Institute for the COVID-19 Genomics UK (COG-UK) Consortium	Harper VanSteenhouse et al
EPI_ISL_1274015	England/QEUH-13ABDDD/2021	2021-03-05	Europe	United Kingdom	Lighthouse Lab in Glasgow	Wellcome Sanger Institute for the COVID-19 Genomics UK (COG-UK) Consortium	Harper VanSteenhouse et al
EPI_ISL_1274072	England/QEUH-13ABDEC/2021	2021-03-05	Europe	United Kingdom	Lighthouse Lab in Glasgow	Wellcome Sanger Institute for the COVID-19 Genomics UK (COG-UK) Consortium	Harper VanSteenhouse et al
EPI_ISL_1274130	England/QEUH-13ABDFB/2021	2021-03-05	Europe	United Kingdom	Lighthouse Lab in Glasgow	Wellcome Sanger Institute for the COVID-19 Genomics UK (COG-UK) Consortium	Harper VanSteenhouse et al
EPI_ISL_1274048	England/QEUH-13ABE25/2021	2021-03-05	Europe	United Kingdom	Lighthouse Lab in Glasgow	Wellcome Sanger Institute for the COVID-19 Genomics UK (COG-UK) Consortium	Harper VanSteenhouse et al
EPI_ISL_1274239	England/QEUH-13ABE34/2021	2021-03-05	Europe	United Kingdom	Lighthouse Lab in Glasgow	Wellcome Sanger Institute for the COVID-19 Genomics UK (COG-UK) Consortium	Harper VanSteenhouse et al
EPI_ISL_1276628	England/QEUH-13ACC66/2021	2021-03-08	Europe	United Kingdom	Lighthouse Lab in Glasgow	Wellcome Sanger Institute for the COVID-19 Genomics UK (COG-UK) Consortium	Harper VanSteenhouse et al
EPI_ISL_1276529	England/QEUH-13ACC75/2021	2021-03-08	Europe	United Kingdom	Lighthouse Lab in Glasgow	Wellcome Sanger Institute for the COVID-19 Genomics UK (COG-UK) Consortium	Harper VanSteenhouse et al
EPI_ISL_1276510	England/QEUH-13ACC84/2021	2021-03-08	Europe	United Kingdom	Lighthouse Lab in Glasgow	Wellcome Sanger Institute for the COVID-19 Genomics UK (COG-UK) Consortium	Harper VanSteenhouse et al
EPI_ISL_1276528	England/QEUH-13ACC93/2021	2021-03-08	Europe	United Kingdom	Lighthouse Lab in Glasgow	Wellcome Sanger Institute for the COVID-19 Genomics UK (COG-UK) Consortium	Harper VanSteenhouse et al
EPI_ISL_1276595	England/QEUH-13ACCA2/2021	2021-03-08	Europe	United Kingdom	Lighthouse Lab in Glasgow	Wellcome Sanger Institute for the COVID-19 Genomics UK (COG-UK) Consortium	Harper VanSteenhouse et al
EPI_ISL_1276458	England/QEUH-13ACCB1/2021	2021-03-08	Europe	United Kingdom	Lighthouse Lab in Glasgow	Wellcome Sanger Institute for the COVID-19 Genomics UK (COG-UK) Consortium	Harper VanSteenhouse et al
EPI_ISL_1276560	England/QEUH-13ACCC0/2021	2021-03-08	Europe	United Kingdom	Lighthouse Lab in Glasgow	Wellcome Sanger Institute for the COVID-19 Genomics UK (COG-UK) Consortium	Harper VanSteenhouse et al
EPI_ISL_1276382	England/QEUH-13ACCDF/2021	2021-03-08	Europe	United Kingdom	Lighthouse Lab in Glasgow	Wellcome Sanger Institute for the COVID-19 Genomics UK (COG-UK) Consortium	Harper VanSteenhouse et al
EPI_ISL_1276599	England/QEUH-13ACCEE/2021	2021-03-08	Europe	United Kingdom	Lighthouse Lab in Glasgow	Wellcome Sanger Institute for the COVID-19 Genomics UK (COG-UK) Consortium	Harper VanSteenhouse et al
EPI_ISL_1276436	England/QEUH-13ACCFD/2021	2021-03-08	Europe	United Kingdom	Lighthouse Lab in Glasgow	Wellcome Sanger Institute for the COVID-19 Genomics UK (COG-UK) Consortium	Harper VanSteenhouse et al
EPI_ISL_1276386	England/QEUH-13ACD27/2021	2021-03-08	Europe	United Kingdom	Lighthouse Lab in Glasgow	Wellcome Sanger Institute for the COVID-19 Genomics UK (COG-UK) Consortium	Harper VanSteenhouse et al
EPI_ISL_1276641	England/QEUH-13ACD36/2021	2021-03-08	Europe	United Kingdom	Lighthouse Lab in Glasgow	Wellcome Sanger Institute for the COVID-19 Genomics UK (COG-UK) Consortium	Harper VanSteenhouse et al
EPI_ISL_1276585	England/QEUH-13ACD45/2021	2021-03-08	Europe	United Kingdom	Lighthouse Lab in Glasgow	Wellcome Sanger Institute for the COVID-19 Genomics UK (COG-UK) Consortium	Harper VanSteenhouse et al
EPI_ISL_1276634	England/QEUH-13ACD63/2021	2021-03-08	Europe	United Kingdom	Lighthouse Lab in Glasgow	Wellcome Sanger Institute for the COVID-19 Genomics UK (COG-UK) Consortium	Harper VanSteenhouse et al
EPI_ISL_1276476	England/QEUH-13ACD72/2021	2021-03-08	Europe	United Kingdom	Lighthouse Lab in Glasgow	Wellcome Sanger Institute for the COVID-19 Genomics UK (COG-UK) Consortium	Harper VanSteenhouse et al
EPI_ISL_1276638	England/QEUH-13ACD81/2021	2021-03-08	Europe	United Kingdom	Lighthouse Lab in Glasgow	Wellcome Sanger Institute for the COVID-19 Genomics UK (COG-UK) Consortium	Harper VanSteenhouse et al
EPI_ISL_1276633	England/QEUH-13ACD90/2021	2021-03-08	Europe	United Kingdom	Lighthouse Lab in Glasgow	Wellcome Sanger Institute for the COVID-19 Genomics UK (COG-UK) Consortium	Harper VanSteenhouse et al
EPI_ISL_1276563	England/QEUH-13ACDAF/2021	2021-03-08	Europe	United Kingdom	Lighthouse Lab in Glasgow	Wellcome Sanger Institute for the COVID-19 Genomics UK (COG-UK) Consortium	Harper VanSteenhouse et al
EPI_ISL_1276635	England/QEUH-13ACDBE/2021	2021-03-08	Europe	United Kingdom	Lighthouse Lab in Glasgow	Wellcome Sanger Institute for the COVID-19 Genomics UK (COG-UK) Consortium	Harper VanSteenhouse et al
EPI_ISL_1276415	England/QEUH-13ACDCD/2021	2021-03-08	Europe	United Kingdom	Lighthouse Lab in Glasgow	Wellcome Sanger Institute for the COVID-19 Genomics UK (COG-UK) Consortium	Harper VanSteenhouse et al
EPI_ISL_1276486	England/QEUH-13ACDDC/2021	2021-03-08	Europe	United Kingdom	Lighthouse Lab in Glasgow	Wellcome Sanger Institute for the COVID-19 Genomics UK (COG-UK) Consortium	Harper VanSteenhouse et al
EPI_ISL_1274300	England/QEUH-13AD078/2021	2021-03-09	Europe	United Kingdom	Lighthouse Lab in Glasgow	Wellcome Sanger Institute for the COVID-19 Genomics UK (COG-UK) Consortium	Harper VanSteenhouse et al
EPI_ISL_1274242	England/QEUH-13AD0B4/2021	2021-03-08	Europe	United Kingdom	Lighthouse Lab in Glasgow	Wellcome Sanger Institute for the COVID-19 Genomics UK (COG-UK) Consortium	Harper VanSteenhouse et al
EPI_ISL_1274009	England/QEUH-13AD0D2/2021	2021-03-09	Europe	United Kingdom	Lighthouse Lab in Glasgow	Wellcome Sanger Institute for the COVID-19 Genomics UK (COG-UK) Consortium	Harper VanSteenhouse et al
EPI_ISL_1274056	England/QEUH-13AD0F0/2021	2021-03-08	Europe	United Kingdom	Lighthouse Lab in Glasgow	Wellcome Sanger Institute for the COVID-19 Genomics UK (COG-UK) Consortium	Harper VanSteenhouse et al
EPI_ISL_1274159	England/QEUH-13AD11B/2021	2021-03-08	Europe	United Kingdom	Lighthouse Lab in Glasgow	Wellcome Sanger Institute for the COVID-19 Genomics UK (COG-UK) Consortium	Harper VanSteenhouse et al
EPI_ISL_1274040	England/QEUH-13AD12A/2021	2021-03-08	Europe	United Kingdom	Lighthouse Lab in Glasgow	Wellcome Sanger Institute for the COVID-19 Genomics UK (COG-UK) Consortium	Harper VanSteenhouse et al
EPI_ISL_1274097	England/QEUH-13AD148/2021	2021-03-09	Europe	United Kingdom	Lighthouse Lab in Glasgow	Wellcome Sanger Institute for the COVID-19 Genomics UK (COG-UK) Consortium	Harper VanSteenhouse et al
EPI_ISL_1273986	England/QEUH-13AD157/2021	2021-03-08	Europe	United Kingdom	Lighthouse Lab in Glasgow	Wellcome Sanger Institute for the COVID-19 Genomics UK (COG-UK) Consortium	Harper VanSteenhouse et al
EPI_ISL_1274019	England/QEUH-13AD166/2021	2021-03-08	Europe	United Kingdom	Lighthouse Lab in Glasgow	Wellcome Sanger Institute for the COVID-19 Genomics UK (COG-UK) Consortium	Harper VanSteenhouse et al
EPI_ISL_1274232	England/QEUH-13AD184/2021	2021-03-08	Europe	United Kingdom	Lighthouse Lab in Glasgow	Wellcome Sanger Institute for the COVID-19 Genomics UK (COG-UK) Consortium	Harper VanSteenhouse et al
EPI_ISL_1274286	England/QEUH-13AD1B1/2021	2021-03-09	Europe	United Kingdom	Lighthouse Lab in Glasgow	Wellcome Sanger Institute for the COVID-19 Genomics UK (COG-UK) Consortium	Harper VanSteenhouse et al
EPI_ISL_1274260	England/QEUH-13AD1C0/2021	2021-03-08	Europe	United Kingdom	Lighthouse Lab in Glasgow	Wellcome Sanger Institute for the COVID-19 Genomics UK (COG-UK) Consortium	Harper VanSteenhouse et al
EPI_ISL_1274213	England/QEUH-13AD1FD/2021	2021-03-08	Europe	United Kingdom	Lighthouse Lab in Glasgow	Wellcome Sanger Institute for the COVID-19 Genomics UK (COG-UK) Consortium	Harper VanSteenhouse et al
EPI_ISL_1274085	England/QEUH-13AD209/2021	2021-03-08	Europe	United Kingdom	Lighthouse Lab in Glasgow	Wellcome Sanger Institute for the COVID-19 Genomics UK (COG-UK) Consortium	Harper VanSteenhouse et al
EPI_ISL_1274217	England/QEUH-13AD227/2021	2021-03-09	Europe	United Kingdom	Lighthouse Lab in Glasgow	Wellcome Sanger Institute for the COVID-19 Genomics UK (COG-UK) Consortium	Harper VanSteenhouse et al
EPI_ISL_1274074	England/QEUH-13AD245/2021	2021-03-08	Europe	United Kingdom	Lighthouse Lab in Glasgow	Wellcome Sanger Institute for the COVID-19 Genomics UK (COG-UK) Consortium	Harper VanSteenhouse et al
EPI_ISL_1274125	England/QEUH-13AD263/2021	2021-03-08	Europe	United Kingdom	Lighthouse Lab in Glasgow	Wellcome Sanger Institute for the COVID-19 Genomics UK (COG-UK) Consortium	Harper VanSteenhouse et al
EPI_ISL_1274298	England/QEUH-13AD272/2021	2021-03-08	Europe	United Kingdom	Lighthouse Lab in Glasgow	Wellcome Sanger Institute for the COVID-19 Genomics UK (COG-UK) Consortium	Harper VanSteenhouse et al
EPI_ISL_1274276	England/QEUH-13AD2AF/2021	2021-03-08	Europe	United Kingdom	Lighthouse Lab in Glasgow	Wellcome Sanger Institute for the COVID-19 Genomics UK (COG-UK) Consortium	Harper VanSteenhouse et al
EPI_ISL_1274095	England/QEUH-13AD2BE/2021	2021-03-08	Europe	United Kingdom	Lighthouse Lab in Glasgow	Wellcome Sanger Institute for the COVID-19 Genomics UK (COG-UK) Consortium	Harper VanSteenhouse et al
EPI_ISL_1274254	England/QEUH-13AD306/2021	2021-03-08	Europe	United Kingdom	Lighthouse Lab in Glasgow	Wellcome Sanger Institute for the COVID-19 Genomics UK (COG-UK) Consortium	Harper VanSteenhouse et al
EPI_ISL_1274163	England/QEUH-13AD333/2021	2021-03-08	Europe	United Kingdom	Lighthouse Lab in Glasgow	Wellcome Sanger Institute for the COVID-19 Genomics UK (COG-UK) Consortium	Harper VanSteenhouse et al
EPI_ISL_1274155	England/QEUH-13AD37F/2021	2021-03-08	Europe	United Kingdom	Lighthouse Lab in Glasgow	Wellcome Sanger Institute for the COVID-19 Genomics UK (COG-UK) Consortium	Harper VanSteenhouse et al
EPI_ISL_1274068	England/QEUH-13AD39D/2021	2021-03-08	Europe	United Kingdom	Lighthouse Lab in Glasgow	Wellcome Sanger Institute for the COVID-19 Genomics UK (COG-UK) Consortium	Harper VanSteenhouse et al
EPI_ISL_1263677	England/QEUH-13AD3D9/2021	2021-03-08	Europe	United Kingdom	Lighthouse Lab in Glasgow	Wellcome Sanger Institute for the COVID-19 Genomics UK (COG-UK) Consortium	Harper VanSteenhouse et al
EPI_ISL_1263846	England/QEUH-13AD3E8/2021	2021-03-08	Europe	United Kingdom	Lighthouse Lab in Glasgow	Wellcome Sanger Institute for the COVID-19 Genomics UK (COG-UK) Consortium	Harper VanSteenhouse et al
EPI_ISL_1263674	England/QEUH-13AD3F7/2021	2021-03-08	Europe	United Kingdom	Lighthouse Lab in Glasgow	Wellcome Sanger Institute for the COVID-19 Genomics UK (COG-UK) Consortium	Harper VanSteenhouse et al
EPI_ISL_1263638	England/QEUH-13AD412/2021	2021-03-08	Europe	United Kingdom	Lighthouse Lab in Glasgow	Wellcome Sanger Institute for the COVID-19 Genomics UK (COG-UK) Consortium	Harper VanSteenhouse et al
EPI_ISL_1263796	England/QEUH-13AD421/2021	2021-03-08	Europe	United Kingdom	Lighthouse Lab in Glasgow	Wellcome Sanger Institute for the COVID-19 Genomics UK (COG-UK) Consortium	Harper VanSteenhouse et al
EPI_ISL_1263839	England/QEUH-13AD430/2021	2021-03-08	Europe	United Kingdom	Lighthouse Lab in Glasgow	Wellcome Sanger Institute for the COVID-19 Genomics UK (COG-UK) Consortium	Harper VanSteenhouse et al
EPI_ISL_1263624	England/QEUH-13AD44F/2021	2021-03-08	Europe	United Kingdom	Lighthouse Lab in Glasgow	Wellcome Sanger Institute for the COVID-19 Genomics UK (COG-UK) Consortium	Harper VanSteenhouse et al
EPI_ISL_1263848	England/QEUH-13AD45E/2021	2021-03-07	Europe	United Kingdom	Lighthouse Lab in Glasgow	Wellcome Sanger Institute for the COVID-19 Genomics UK (COG-UK) Consortium	Harper VanSteenhouse et al
EPI_ISL_1263671	England/QEUH-13AD46D/2021	2021-03-08	Europe	United Kingdom	Lighthouse Lab in Glasgow	Wellcome Sanger Institute for the COVID-19 Genomics UK (COG-UK) Consortium	Harper VanSteenhouse et al
EPI_ISL_1263777	England/QEUH-13AD47C/2021	2021-03-08	Europe	United Kingdom	Lighthouse Lab in Glasgow	Wellcome Sanger Institute for the COVID-19 Genomics UK (COG-UK) Consortium	Harper VanSteenhouse et al
EPI_ISL_1263563	England/QEUH-13AD49A/2021	2021-03-08	Europe	United Kingdom	Lighthouse Lab in Glasgow	Wellcome Sanger Institute for the COVID-19 Genomics UK (COG-UK) Consortium	Harper VanSteenhouse et al
EPI_ISL_1263725	England/QEUH-13AD4B8/2021	2021-03-08	Europe	United Kingdom	Lighthouse Lab in Glasgow	Wellcome Sanger Institute for the COVID-19 Genomics UK (COG-UK) Consortium	Harper VanSteenhouse et al
EPI_ISL_1263567	England/QEUH-13AD4D6/2021	2021-03-08	Europe	United Kingdom	Lighthouse Lab in Glasgow	Wellcome Sanger Institute for the COVID-19 Genomics UK (COG-UK) Consortium	Harper VanSteenhouse et al
EPI_ISL_1263843	England/QEUH-13AD4E5/2021	2021-03-08	Europe	United Kingdom	Lighthouse Lab in Glasgow	Wellcome Sanger Institute for the COVID-19 Genomics UK (COG-UK) Consortium	Harper VanSteenhouse et al
EPI_ISL_1263692	England/QEUH-13AD500/2021	2021-03-08	Europe	United Kingdom	Lighthouse Lab in Glasgow	Wellcome Sanger Institute for the COVID-19 Genomics UK (COG-UK) Consortium	Harper VanSteenhouse et al
EPI_ISL_1263577	England/QEUH-13AD51F/2021	2021-03-08	Europe	United Kingdom	Lighthouse Lab in Glasgow	Wellcome Sanger Institute for the COVID-19 Genomics UK (COG-UK) Consortium	Harper VanSteenhouse et al
EPI_ISL_1263824	England/QEUH-13AD52E/2021	2021-03-08	Europe	United Kingdom	Lighthouse Lab in Glasgow	Wellcome Sanger Institute for the COVID-19 Genomics UK (COG-UK) Consortium	Harper VanSteenhouse et al
EPI_ISL_1263705	England/QEUH-13AD53D/2021	2021-03-08	Europe	United Kingdom	Lighthouse Lab in Glasgow	Wellcome Sanger Institute for the COVID-19 Genomics UK (COG-UK) Consortium	Harper VanSteenhouse et al
EPI_ISL_1263653	England/QEUH-13AD54C/2021	2021-03-08	Europe	United Kingdom	Lighthouse Lab in Glasgow	Wellcome Sanger Institute for the COVID-19 Genomics UK (COG-UK) Consortium	Harper VanSteenhouse et al
EPI_ISL_1332843	England/QEUH-13AD55B/2021	2021-03-08	Europe	United Kingdom	Lighthouse Lab in Glasgow	Wellcome Sanger Institute for the COVID-19 Genomics UK (COG-UK) Consortium	Harper VanSteenhouse et al
EPI_ISL_1263770	England/QEUH-13AD56A/2021	2021-03-08	Europe	United Kingdom	Lighthouse Lab in Glasgow	Wellcome Sanger Institute for the COVID-19 Genomics UK (COG-UK) Consortium	Harper VanSteenhouse et al
EPI_ISL_1263694	England/QEUH-13AD579/2021	2021-03-08	Europe	United Kingdom	Lighthouse Lab in Glasgow	Wellcome Sanger Institute for the COVID-19 Genomics UK (COG-UK) Consortium	Harper VanSteenhouse et al
EPI_ISL_1263816	England/QEUH-13AD597/2021	2021-03-08	Europe	United Kingdom	Lighthouse Lab in Glasgow	Wellcome Sanger Institute for the COVID-19 Genomics UK (COG-UK) Consortium	Harper VanSteenhouse et al
EPI_ISL_1263805	England/QEUH-13AD5A6/2021	2021-03-08	Europe	United Kingdom	Lighthouse Lab in Glasgow	Wellcome Sanger Institute for the COVID-19 Genomics UK (COG-UK) Consortium	Harper VanSteenhouse et al
EPI_ISL_1263794	England/QEUH-13AD5C4/2021	2021-03-08	Europe	United Kingdom	Lighthouse Lab in Glasgow	Wellcome Sanger Institute for the COVID-19 Genomics UK (COG-UK) Consortium	Harper VanSteenhouse et al
EPI_ISL_1263558	England/QEUH-13AD5D3/2021	2021-03-08	Europe	United Kingdom	Lighthouse Lab in Glasgow	Wellcome Sanger Institute for the COVID-19 Genomics UK (COG-UK) Consortium	Harper VanSteenhouse et al
EPI_ISL_1263756	England/QEUH-13AD5E2/2021	2021-03-08	Europe	United Kingdom	Lighthouse Lab in Glasgow	Wellcome Sanger Institute for the COVID-19 Genomics UK (COG-UK) Consortium	Harper VanSteenhouse et al
EPI_ISL_1263656	England/QEUH-13AD5F1/2021	2021-03-08	Europe	United Kingdom	Lighthouse Lab in Glasgow	Wellcome Sanger Institute for the COVID-19 Genomics UK (COG-UK) Consortium	Harper VanSteenhouse et al
EPI_ISL_1263741	England/QEUH-13AD60D/2021	2021-03-08	Europe	United Kingdom	Lighthouse Lab in Glasgow	Wellcome Sanger Institute for the COVID-19 Genomics UK (COG-UK) Consortium	Harper VanSteenhouse et al
EPI_ISL_1263672	England/QEUH-13AD61C/2021	2021-03-07	Europe	United Kingdom	Lighthouse Lab in Glasgow	Wellcome Sanger Institute for the COVID-19 Genomics UK (COG-UK) Consortium	Harper VanSteenhouse et al
EPI_ISL_1263628	England/QEUH-13AD62B/2021	2021-03-08	Europe	United Kingdom	Lighthouse Lab in Glasgow	Wellcome Sanger Institute for the COVID-19 Genomics UK (COG-UK) Consortium	Harper VanSteenhouse et al
EPI_ISL_1263616	England/QEUH-13AD63A/2021	2021-03-08	Europe	United Kingdom	Lighthouse Lab in Glasgow	Wellcome Sanger Institute for the COVID-19 Genomics UK (COG-UK) Consortium	Harper VanSteenhouse et al
EPI_ISL_1263821	England/QEUH-13AD667/2021	2021-03-08	Europe	United Kingdom	Lighthouse Lab in Glasgow	Wellcome Sanger Institute for the COVID-19 Genomics UK (COG-UK) Consortium	Harper VanSteenhouse et al
EPI_ISL_1263711	England/QEUH-13AD685/2021	2021-03-08	Europe	United Kingdom	Lighthouse Lab in Glasgow	Wellcome Sanger Institute for the COVID-19 Genomics UK (COG-UK) Consortium	Harper VanSteenhouse et al
EPI_ISL_1263633	England/QEUH-13AD694/2021	2021-03-08	Europe	United Kingdom	Lighthouse Lab in Glasgow	Wellcome Sanger Institute for the COVID-19 Genomics UK (COG-UK) Consortium	Harper VanSteenhouse et al
EPI_ISL_1263703	England/QEUH-13AD6A3/2021	2021-03-08	Europe	United Kingdom	Lighthouse Lab in Glasgow	Wellcome Sanger Institute for the COVID-19 Genomics UK (COG-UK) Consortium	Harper VanSteenhouse et al
EPI_ISL_1263585	England/QEUH-13AD6B2/2021	2021-03-08	Europe	United Kingdom	Lighthouse Lab in Glasgow	Wellcome Sanger Institute for the COVID-19 Genomics UK (COG-UK) Consortium	Harper VanSteenhouse et al
EPI_ISL_1263754	England/QEUH-13AD6C1/2021	2021-03-08	Europe	United Kingdom	Lighthouse Lab in Glasgow	Wellcome Sanger Institute for the COVID-19 Genomics UK (COG-UK) Consortium	Harper VanSteenhouse et al
EPI_ISL_1263786	England/QEUH-13AD6D0/2021	2021-03-08	Europe	United Kingdom	Lighthouse Lab in Glasgow	Wellcome Sanger Institute for the COVID-19 Genomics UK (COG-UK) Consortium	Harper VanSteenhouse et al
EPI_ISL_1263691	England/QEUH-13AD6EF/2021	2021-03-08	Europe	United Kingdom	Lighthouse Lab in Glasgow	Wellcome Sanger Institute for the COVID-19 Genomics UK (COG-UK) Consortium	Harper VanSteenhouse et al
EPI_ISL_1263813	England/QEUH-13AD6FE/2021	2021-03-08	Europe	United Kingdom	Lighthouse Lab in Glasgow	Wellcome Sanger Institute for the COVID-19 Genomics UK (COG-UK) Consortium	Harper VanSteenhouse et al
EPI_ISL_1263640	England/QEUH-13AD70A/2021	2021-03-08	Europe	United Kingdom	Lighthouse Lab in Glasgow	Wellcome Sanger Institute for the COVID-19 Genomics UK (COG-UK) Consortium	Harper VanSteenhouse et al
EPI_ISL_1263742	England/QEUH-13AD719/2021	2021-03-08	Europe	United Kingdom	Lighthouse Lab in Glasgow	Wellcome Sanger Institute for the COVID-19 Genomics UK (COG-UK) Consortium	Harper VanSteenhouse et al
EPI_ISL_1263575	England/QEUH-13AD737/2021	2021-03-08	Europe	United Kingdom	Lighthouse Lab in Glasgow	Wellcome Sanger Institute for the COVID-19 Genomics UK (COG-UK) Consortium	Harper VanSteenhouse et al
EPI_ISL_1263619	England/QEUH-13AD746/2021	2021-03-08	Europe	United Kingdom	Lighthouse Lab in Glasgow	Wellcome Sanger Institute for the COVID-19 Genomics UK (COG-UK) Consortium	Harper VanSteenhouse et al
EPI_ISL_1263790	England/QEUH-13AD755/2021	2021-03-08	Europe	United Kingdom	Lighthouse Lab in Glasgow	Wellcome Sanger Institute for the COVID-19 Genomics UK (COG-UK) Consortium	Harper VanSteenhouse et al
EPI_ISL_1263838	England/QEUH-13AD764/2021	2021-03-08	Europe	United Kingdom	Lighthouse Lab in Glasgow	Wellcome Sanger Institute for the COVID-19 Genomics UK (COG-UK) Consortium	Harper VanSteenhouse et al
EPI_ISL_1263847	England/QEUH-13AD773/2021	2021-03-08	Europe	United Kingdom	Lighthouse Lab in Glasgow	Wellcome Sanger Institute for the COVID-19 Genomics UK (COG-UK) Consortium	Harper VanSteenhouse et al
EPI_ISL_1263564	England/QEUH-13AD782/2021	2021-03-08	Europe	United Kingdom	Lighthouse Lab in Glasgow	Wellcome Sanger Institute for the COVID-19 Genomics UK (COG-UK) Consortium	Harper VanSteenhouse et al
EPI_ISL_1263605	England/QEUH-13AD791/2021	2021-03-08	Europe	United Kingdom	Lighthouse Lab in Glasgow	Wellcome Sanger Institute for the COVID-19 Genomics UK (COG-UK) Consortium	Harper VanSteenhouse et al
EPI_ISL_1263569	England/QEUH-13AD7A0/2021	2021-03-08	Europe	United Kingdom	Lighthouse Lab in Glasgow	Wellcome Sanger Institute for the COVID-19 Genomics UK (COG-UK) Consortium	Harper VanSteenhouse et al
EPI_ISL_1263738	England/QEUH-13AD7BF/2021	2021-03-08	Europe	United Kingdom	Lighthouse Lab in Glasgow	Wellcome Sanger Institute for the COVID-19 Genomics UK (COG-UK) Consortium	Harper VanSteenhouse et al
EPI_ISL_1263783	England/QEUH-13AD7CE/2021	2021-03-08	Europe	United Kingdom	Lighthouse Lab in Glasgow	Wellcome Sanger Institute for the COVID-19 Genomics UK (COG-UK) Consortium	Harper VanSteenhouse et al
EPI_ISL_1263818	England/QEUH-13AD7DD/2021	2021-03-08	Europe	United Kingdom	Lighthouse Lab in Glasgow	Wellcome Sanger Institute for the COVID-19 Genomics UK (COG-UK) Consortium	Harper VanSteenhouse et al
EPI_ISL_1263850	England/QEUH-13AD7EC/2021	2021-03-08	Europe	United Kingdom	Lighthouse Lab in Glasgow	Wellcome Sanger Institute for the COVID-19 Genomics UK (COG-UK) Consortium	Harper VanSteenhouse et al
EPI_ISL_1263643	England/QEUH-13AD7FB/2021	2021-03-08	Europe	United Kingdom	Lighthouse Lab in Glasgow	Wellcome Sanger Institute for the COVID-19 Genomics UK (COG-UK) Consortium	Harper VanSteenhouse et al
EPI_ISL_1263747	England/QEUH-13AD807/2021	2021-03-08	Europe	United Kingdom	Lighthouse Lab in Glasgow	Wellcome Sanger Institute for the COVID-19 Genomics UK (COG-UK) Consortium	Harper VanSteenhouse et al
EPI_ISL_1263809	England/QEUH-13AD825/2021	2021-03-08	Europe	United Kingdom	Lighthouse Lab in Glasgow	Wellcome Sanger Institute for the COVID-19 Genomics UK (COG-UK) Consortium	Harper VanSteenhouse et al
EPI_ISL_1263851	England/QEUH-13AD834/2021	2021-03-08	Europe	United Kingdom	Lighthouse Lab in Glasgow	Wellcome Sanger Institute for the COVID-19 Genomics UK (COG-UK) Consortium	Harper VanSteenhouse et al
EPI_ISL_1263600	England/QEUH-13AD843/2021	2021-03-08	Europe	United Kingdom	Lighthouse Lab in Glasgow	Wellcome Sanger Institute for the COVID-19 Genomics UK (COG-UK) Consortium	Harper VanSteenhouse et al
EPI_ISL_1263837	England/QEUH-13AD852/2021	2021-03-08	Europe	United Kingdom	Lighthouse Lab in Glasgow	Wellcome Sanger Institute for the COVID-19 Genomics UK (COG-UK) Consortium	Harper VanSteenhouse et al
EPI_ISL_1263836	England/QEUH-13AD870/2021	2021-03-08	Europe	United Kingdom	Lighthouse Lab in Glasgow	Wellcome Sanger Institute for the COVID-19 Genomics UK (COG-UK) Consortium	Harper VanSteenhouse et al
EPI_ISL_1263627	England/QEUH-13AD88F/2021	2021-03-08	Europe	United Kingdom	Lighthouse Lab in Glasgow	Wellcome Sanger Institute for the COVID-19 Genomics UK (COG-UK) Consortium	Harper VanSteenhouse et al
EPI_ISL_1263590	England/QEUH-13AD89E/2021	2021-03-08	Europe	United Kingdom	Lighthouse Lab in Glasgow	Wellcome Sanger Institute for the COVID-19 Genomics UK (COG-UK) Consortium	Harper VanSteenhouse et al
EPI_ISL_1263784	England/QEUH-13AD8AD/2021	2021-03-08	Europe	United Kingdom	Lighthouse Lab in Glasgow	Wellcome Sanger Institute for the COVID-19 Genomics UK (COG-UK) Consortium	Harper VanSteenhouse et al
EPI_ISL_1263718	England/QEUH-13AD8BC/2021	2021-03-08	Europe	United Kingdom	Lighthouse Lab in Glasgow	Wellcome Sanger Institute for the COVID-19 Genomics UK (COG-UK) Consortium	Harper VanSteenhouse et al
EPI_ISL_1263704	England/QEUH-13AD8CB/2021	2021-03-08	Europe	United Kingdom	Lighthouse Lab in Glasgow	Wellcome Sanger Institute for the COVID-19 Genomics UK (COG-UK) Consortium	Harper VanSteenhouse et al
EPI_ISL_1263630	England/QEUH-13AD8DA/2021	2021-03-08	Europe	United Kingdom	Lighthouse Lab in Glasgow	Wellcome Sanger Institute for the COVID-19 Genomics UK (COG-UK) Consortium	Harper VanSteenhouse et al
EPI_ISL_1263615	England/QEUH-13AD8E9/2021	2021-03-08	Europe	United Kingdom	Lighthouse Lab in Glasgow	Wellcome Sanger Institute for the COVID-19 Genomics UK (COG-UK) Consortium	Harper VanSteenhouse et al
EPI_ISL_1263572	England/QEUH-13AD8F8/2021	2021-03-08	Europe	United Kingdom	Lighthouse Lab in Glasgow	Wellcome Sanger Institute for the COVID-19 Genomics UK (COG-UK) Consortium	Harper VanSteenhouse et al
EPI_ISL_1263761	England/QEUH-13AD904/2021	2021-03-08	Europe	United Kingdom	Lighthouse Lab in Glasgow	Wellcome Sanger Institute for the COVID-19 Genomics UK (COG-UK) Consortium	Harper VanSteenhouse et al
EPI_ISL_1263665	England/QEUH-13AD913/2021	2021-03-08	Europe	United Kingdom	Lighthouse Lab in Glasgow	Wellcome Sanger Institute for the COVID-19 Genomics UK (COG-UK) Consortium	Harper VanSteenhouse et al
EPI_ISL_1263752	England/QEUH-13AD940/2021	2021-03-08	Europe	United Kingdom	Lighthouse Lab in Glasgow	Wellcome Sanger Institute for the COVID-19 Genomics UK (COG-UK) Consortium	Harper VanSteenhouse et al
EPI_ISL_1263623	England/QEUH-13AD95F/2021	2021-03-08	Europe	United Kingdom	Lighthouse Lab in Glasgow	Wellcome Sanger Institute for the COVID-19 Genomics UK (COG-UK) Consortium	Harper VanSteenhouse et al
EPI_ISL_1263608	England/QEUH-13AD96E/2021	2021-03-08	Europe	United Kingdom	Lighthouse Lab in Glasgow	Wellcome Sanger Institute for the COVID-19 Genomics UK (COG-UK) Consortium	Harper VanSteenhouse et al
EPI_ISL_1263675	England/QEUH-13AD97D/2021	2021-03-08	Europe	United Kingdom	Lighthouse Lab in Glasgow	Wellcome Sanger Institute for the COVID-19 Genomics UK (COG-UK) Consortium	Harper VanSteenhouse et al
EPI_ISL_1263726	England/QEUH-13AD98C/2021	2021-03-08	Europe	United Kingdom	Lighthouse Lab in Glasgow	Wellcome Sanger Institute for the COVID-19 Genomics UK (COG-UK) Consortium	Harper VanSteenhouse et al
EPI_ISL_1263778	England/QEUH-13AD9AA/2021	2021-03-08	Europe	United Kingdom	Lighthouse Lab in Glasgow	Wellcome Sanger Institute for the COVID-19 Genomics UK (COG-UK) Consortium	Harper VanSteenhouse et al
EPI_ISL_1274571	England/QEUH-13AD9B9/2021	2021-03-08	Europe	United Kingdom	Lighthouse Lab in Glasgow	Wellcome Sanger Institute for the COVID-19 Genomics UK (COG-UK) Consortium	Harper VanSteenhouse et al
EPI_ISL_1274536	England/QEUH-13AD9C8/2021	2021-03-08	Europe	United Kingdom	Lighthouse Lab in Glasgow	Wellcome Sanger Institute for the COVID-19 Genomics UK (COG-UK) Consortium	Harper VanSteenhouse et al
EPI_ISL_1274622	England/QEUH-13AD9E6/2021	2021-03-08	Europe	United Kingdom	Lighthouse Lab in Glasgow	Wellcome Sanger Institute for the COVID-19 Genomics UK (COG-UK) Consortium	Harper VanSteenhouse et al
EPI_ISL_1274516	England/QEUH-13AD9F5/2021	2021-03-08	Europe	United Kingdom	Lighthouse Lab in Glasgow	Wellcome Sanger Institute for the COVID-19 Genomics UK (COG-UK) Consortium	Harper VanSteenhouse et al
EPI_ISL_1274635	England/QEUH-13ADA01/2021	2021-03-08	Europe	United Kingdom	Lighthouse Lab in Glasgow	Wellcome Sanger Institute for the COVID-19 Genomics UK (COG-UK) Consortium	Harper VanSteenhouse et al
EPI_ISL_1274700	England/QEUH-13ADA4D/2021	2021-03-08	Europe	United Kingdom	Lighthouse Lab in Glasgow	Wellcome Sanger Institute for the COVID-19 Genomics UK (COG-UK) Consortium	Harper VanSteenhouse et al
EPI_ISL_1274651	England/QEUH-13ADA5C/2021	2021-03-08	Europe	United Kingdom	Lighthouse Lab in Glasgow	Wellcome Sanger Institute for the COVID-19 Genomics UK (COG-UK) Consortium	Harper VanSteenhouse et al
EPI_ISL_1274615	England/QEUH-13ADA7A/2021	2021-03-08	Europe	United Kingdom	Lighthouse Lab in Glasgow	Wellcome Sanger Institute for the COVID-19 Genomics UK (COG-UK) Consortium	Harper VanSteenhouse et al
EPI_ISL_1274711	England/QEUH-13ADA89/2021	2021-03-09	Europe	United Kingdom	Lighthouse Lab in Glasgow	Wellcome Sanger Institute for the COVID-19 Genomics UK (COG-UK) Consortium	Harper VanSteenhouse et al
EPI_ISL_1274739	England/QEUH-13ADB0E/2021	2021-03-08	Europe	United Kingdom	Lighthouse Lab in Glasgow	Wellcome Sanger Institute for the COVID-19 Genomics UK (COG-UK) Consortium	Harper VanSteenhouse et al
EPI_ISL_1274560	England/QEUH-13ADB1D/2021	2021-03-08	Europe	United Kingdom	Lighthouse Lab in Glasgow	Wellcome Sanger Institute for the COVID-19 Genomics UK (COG-UK) Consortium	Harper VanSteenhouse et al
EPI_ISL_1274591	England/QEUH-13ADB2C/2021	2021-03-08	Europe	United Kingdom	Lighthouse Lab in Glasgow	Wellcome Sanger Institute for the COVID-19 Genomics UK (COG-UK) Consortium	Harper VanSteenhouse et al
EPI_ISL_1274778	England/QEUH-13ADB3B/2021	2021-03-08	Europe	United Kingdom	Lighthouse Lab in Glasgow	Wellcome Sanger Institute for the COVID-19 Genomics UK (COG-UK) Consortium	Harper VanSteenhouse et al
EPI_ISL_1274654	England/QEUH-13ADB4A/2021	2021-03-08	Europe	United Kingdom	Lighthouse Lab in Glasgow	Wellcome Sanger Institute for the COVID-19 Genomics UK (COG-UK) Consortium	Harper VanSteenhouse et al
EPI_ISL_1274584	England/QEUH-13ADB68/2021	2021-03-08	Europe	United Kingdom	Lighthouse Lab in Glasgow	Wellcome Sanger Institute for the COVID-19 Genomics UK (COG-UK) Consortium	Harper VanSteenhouse et al
EPI_ISL_1274526	England/QEUH-13ADBC2/2021	2021-03-08	Europe	United Kingdom	Lighthouse Lab in Glasgow	Wellcome Sanger Institute for the COVID-19 Genomics UK (COG-UK) Consortium	Harper VanSteenhouse et al
EPI_ISL_1274657	England/QEUH-13ADBD1/2021	2021-03-08	Europe	United Kingdom	Lighthouse Lab in Glasgow	Wellcome Sanger Institute for the COVID-19 Genomics UK (COG-UK) Consortium	Harper VanSteenhouse et al
EPI_ISL_1274742	England/QEUH-13ADBE0/2021	2021-03-08	Europe	United Kingdom	Lighthouse Lab in Glasgow	Wellcome Sanger Institute for the COVID-19 Genomics UK (COG-UK) Consortium	Harper VanSteenhouse et al
EPI_ISL_1274692	England/QEUH-13ADBFF/2021	2021-03-08	Europe	United Kingdom	Lighthouse Lab in Glasgow	Wellcome Sanger Institute for the COVID-19 Genomics UK (COG-UK) Consortium	Harper VanSteenhouse et al
EPI_ISL_1274786	England/QEUH-13ADC0B/2021	2021-03-08	Europe	United Kingdom	Lighthouse Lab in Glasgow	Wellcome Sanger Institute for the COVID-19 Genomics UK (COG-UK) Consortium	Harper VanSteenhouse et al
EPI_ISL_1274691	England/QEUH-13ADC74/2021	2021-03-08	Europe	United Kingdom	Lighthouse Lab in Glasgow	Wellcome Sanger Institute for the COVID-19 Genomics UK (COG-UK) Consortium	Harper VanSteenhouse et al
EPI_ISL_1274790	England/QEUH-13ADC83/2021	2021-03-08	Europe	United Kingdom	Lighthouse Lab in Glasgow	Wellcome Sanger Institute for the COVID-19 Genomics UK (COG-UK) Consortium	Harper VanSteenhouse et al
EPI_ISL_1274603	England/QEUH-13ADC92/2021	2021-03-08	Europe	United Kingdom	Lighthouse Lab in Glasgow	Wellcome Sanger Institute for the COVID-19 Genomics UK (COG-UK) Consortium	Harper VanSteenhouse et al
EPI_ISL_1274624	England/QEUH-13ADCB0/2021	2021-03-08	Europe	United Kingdom	Lighthouse Lab in Glasgow	Wellcome Sanger Institute for the COVID-19 Genomics UK (COG-UK) Consortium	Harper VanSteenhouse et al
EPI_ISL_1274543	England/QEUH-13ADCDE/2021	2021-03-08	Europe	United Kingdom	Lighthouse Lab in Glasgow	Wellcome Sanger Institute for the COVID-19 Genomics UK (COG-UK) Consortium	Harper VanSteenhouse et al
EPI_ISL_1274727	England/QEUH-13ADCED/2021	2021-03-08	Europe	United Kingdom	Lighthouse Lab in Glasgow	Wellcome Sanger Institute for the COVID-19 Genomics UK (COG-UK) Consortium	Harper VanSteenhouse et al
EPI_ISL_1274641	England/QEUH-13ADD35/2021	2021-03-08	Europe	United Kingdom	Lighthouse Lab in Glasgow	Wellcome Sanger Institute for the COVID-19 Genomics UK (COG-UK) Consortium	Harper VanSteenhouse et al
EPI_ISL_1274767	England/QEUH-13ADD44/2021	2021-03-08	Europe	United Kingdom	Lighthouse Lab in Glasgow	Wellcome Sanger Institute for the COVID-19 Genomics UK (COG-UK) Consortium	Harper VanSteenhouse et al
EPI_ISL_1274734	England/QEUH-13ADD53/2021	2021-03-08	Europe	United Kingdom	Lighthouse Lab in Glasgow	Wellcome Sanger Institute for the COVID-19 Genomics UK (COG-UK) Consortium	Harper VanSteenhouse et al
EPI_ISL_1274532	England/QEUH-13ADD62/2021	2021-03-08	Europe	United Kingdom	Lighthouse Lab in Glasgow	Wellcome Sanger Institute for the COVID-19 Genomics UK (COG-UK) Consortium	Harper VanSteenhouse et al
EPI_ISL_1274697	England/QEUH-13ADD71/2021	2021-03-08	Europe	United Kingdom	Lighthouse Lab in Glasgow	Wellcome Sanger Institute for the COVID-19 Genomics UK (COG-UK) Consortium	Harper VanSteenhouse et al
EPI_ISL_1274681	England/QEUH-13ADD9F/2021	2021-03-08	Europe	United Kingdom	Lighthouse Lab in Glasgow	Wellcome Sanger Institute for the COVID-19 Genomics UK (COG-UK) Consortium	Harper VanSteenhouse et al
EPI_ISL_1274755	England/QEUH-13ADDAE/2021	2021-03-08	Europe	United Kingdom	Lighthouse Lab in Glasgow	Wellcome Sanger Institute for the COVID-19 Genomics UK (COG-UK) Consortium	Harper VanSteenhouse et al
EPI_ISL_1274636	England/QEUH-13ADDF9/2021	2021-03-08	Europe	United Kingdom	Lighthouse Lab in Glasgow	Wellcome Sanger Institute for the COVID-19 Genomics UK (COG-UK) Consortium	Harper VanSteenhouse et al
EPI_ISL_1274567	England/QEUH-13ADE05/2021	2021-03-08	Europe	United Kingdom	Lighthouse Lab in Glasgow	Wellcome Sanger Institute for the COVID-19 Genomics UK (COG-UK) Consortium	Harper VanSteenhouse et al
EPI_ISL_1274599	England/QEUH-13ADE14/2021	2021-03-08	Europe	United Kingdom	Lighthouse Lab in Glasgow	Wellcome Sanger Institute for the COVID-19 Genomics UK (COG-UK) Consortium	Harper VanSteenhouse et al
EPI_ISL_1274548	England/QEUH-13ADE23/2021	2021-03-08	Europe	United Kingdom	Lighthouse Lab in Glasgow	Wellcome Sanger Institute for the COVID-19 Genomics UK (COG-UK) Consortium	Harper VanSteenhouse et al
EPI_ISL_1274713	England/QEUH-13ADE32/2021	2021-03-08	Europe	United Kingdom	Lighthouse Lab in Glasgow	Wellcome Sanger Institute for the COVID-19 Genomics UK (COG-UK) Consortium	Harper VanSteenhouse et al
EPI_ISL_1274744	England/QEUH-13ADE41/2021	2021-03-08	Europe	United Kingdom	Lighthouse Lab in Glasgow	Wellcome Sanger Institute for the COVID-19 Genomics UK (COG-UK) Consortium	Harper VanSteenhouse et al
EPI_ISL_1274552	England/QEUH-13ADE6F/2021	2021-03-08	Europe	United Kingdom	Lighthouse Lab in Glasgow	Wellcome Sanger Institute for the COVID-19 Genomics UK (COG-UK) Consortium	Harper VanSteenhouse et al
EPI_ISL_1274530	England/QEUH-13ADEBA/2021	2021-03-08	Europe	United Kingdom	Lighthouse Lab in Glasgow	Wellcome Sanger Institute for the COVID-19 Genomics UK (COG-UK) Consortium	Harper VanSteenhouse et al
EPI_ISL_1274695	England/QEUH-13ADED8/2021	2021-03-08	Europe	United Kingdom	Lighthouse Lab in Glasgow	Wellcome Sanger Institute for the COVID-19 Genomics UK (COG-UK) Consortium	Harper VanSteenhouse et al
EPI_ISL_1274736	England/QEUH-13ADF02/2021	2021-03-08	Europe	United Kingdom	Lighthouse Lab in Glasgow	Wellcome Sanger Institute for the COVID-19 Genomics UK (COG-UK) Consortium	Harper VanSteenhouse et al
EPI_ISL_1274678	England/QEUH-13ADF7B/2021	2021-03-08	Europe	United Kingdom	Lighthouse Lab in Glasgow	Wellcome Sanger Institute for the COVID-19 Genomics UK (COG-UK) Consortium	Harper VanSteenhouse et al
EPI_ISL_1274707	England/QEUH-13ADF8A/2021	2021-03-08	Europe	United Kingdom	Lighthouse Lab in Glasgow	Wellcome Sanger Institute for the COVID-19 Genomics UK (COG-UK) Consortium	Harper VanSteenhouse et al
EPI_ISL_1263716	England/QEUH-13ADF99/2021	2021-03-08	Europe	United Kingdom	Lighthouse Lab in Glasgow	Wellcome Sanger Institute for the COVID-19 Genomics UK (COG-UK) Consortium	Harper VanSteenhouse et al
EPI_ISL_1263687	England/QEUH-13ADFA8/2021	2021-03-08	Europe	United Kingdom	Lighthouse Lab in Glasgow	Wellcome Sanger Institute for the COVID-19 Genomics UK (COG-UK) Consortium	Harper VanSteenhouse et al
EPI_ISL_1263771	England/QEUH-13ADFB7/2021	2021-03-08	Europe	United Kingdom	Lighthouse Lab in Glasgow	Wellcome Sanger Institute for the COVID-19 Genomics UK (COG-UK) Consortium	Harper VanSteenhouse et al
EPI_ISL_1263560	England/QEUH-13ADFC6/2021	2021-03-09	Europe	United Kingdom	Lighthouse Lab in Glasgow	Wellcome Sanger Institute for the COVID-19 Genomics UK (COG-UK) Consortium	Harper VanSteenhouse et al
EPI_ISL_1263549	England/QEUH-13ADFD5/2021	2021-03-08	Europe	United Kingdom	Lighthouse Lab in Glasgow	Wellcome Sanger Institute for the COVID-19 Genomics UK (COG-UK) Consortium	Harper VanSteenhouse et al
EPI_ISL_1263676	England/QEUH-13ADFE4/2021	2021-03-08	Europe	United Kingdom	Lighthouse Lab in Glasgow	Wellcome Sanger Institute for the COVID-19 Genomics UK (COG-UK) Consortium	Harper VanSteenhouse et al
EPI_ISL_1263727	England/QEUH-13ADFF3/2021	2021-03-08	Europe	United Kingdom	Lighthouse Lab in Glasgow	Wellcome Sanger Institute for the COVID-19 Genomics UK (COG-UK) Consortium	Harper VanSteenhouse et al
EPI_ISL_1263780	England/QEUH-13AE00E/2021	2021-03-08	Europe	United Kingdom	Lighthouse Lab in Glasgow	Wellcome Sanger Institute for the COVID-19 Genomics UK (COG-UK) Consortium	Harper VanSteenhouse et al
EPI_ISL_1263565	England/QEUH-13AE01D/2021	2021-03-09	Europe	United Kingdom	Lighthouse Lab in Glasgow	Wellcome Sanger Institute for the COVID-19 Genomics UK (COG-UK) Consortium	Harper VanSteenhouse et al
EPI_ISL_1263562	England/QEUH-13AE02C/2021	2021-03-09	Europe	United Kingdom	Lighthouse Lab in Glasgow	Wellcome Sanger Institute for the COVID-19 Genomics UK (COG-UK) Consortium	Harper VanSteenhouse et al
EPI_ISL_1263542	England/QEUH-13AE03B/2021	2021-03-09	Europe	United Kingdom	Lighthouse Lab in Glasgow	Wellcome Sanger Institute for the COVID-19 Genomics UK (COG-UK) Consortium	Harper VanSteenhouse et al
EPI_ISL_1263736	England/QEUH-13AE04A/2021	2021-03-08	Europe	United Kingdom	Lighthouse Lab in Glasgow	Wellcome Sanger Institute for the COVID-19 Genomics UK (COG-UK) Consortium	Harper VanSteenhouse et al
EPI_ISL_1263561	England/QEUH-13AE068/2021	2021-03-08	Europe	United Kingdom	Lighthouse Lab in Glasgow	Wellcome Sanger Institute for the COVID-19 Genomics UK (COG-UK) Consortium	Harper VanSteenhouse et al
EPI_ISL_1263785	England/QEUH-13AE077/2021	2021-03-07	Europe	United Kingdom	Lighthouse Lab in Glasgow	Wellcome Sanger Institute for the COVID-19 Genomics UK (COG-UK) Consortium	Harper VanSteenhouse et al
EPI_ISL_1263804	England/QEUH-13AE086/2021	2021-03-08	Europe	United Kingdom	Lighthouse Lab in Glasgow	Wellcome Sanger Institute for the COVID-19 Genomics UK (COG-UK) Consortium	Harper VanSteenhouse et al
EPI_ISL_1263658	England/QEUH-13AE095/2021	2021-03-08	Europe	United Kingdom	Lighthouse Lab in Glasgow	Wellcome Sanger Institute for the COVID-19 Genomics UK (COG-UK) Consortium	Harper VanSteenhouse et al
EPI_ISL_1263678	England/QEUH-13AE0A4/2021	2021-03-08	Europe	United Kingdom	Lighthouse Lab in Glasgow	Wellcome Sanger Institute for the COVID-19 Genomics UK (COG-UK) Consortium	Harper VanSteenhouse et al
EPI_ISL_1263826	England/QEUH-13AE0C2/2021	2021-03-09	Europe	United Kingdom	Lighthouse Lab in Glasgow	Wellcome Sanger Institute for the COVID-19 Genomics UK (COG-UK) Consortium	Harper VanSteenhouse et al
EPI_ISL_1263744	England/QEUH-13AE0D1/2021	2021-03-09	Europe	United Kingdom	Lighthouse Lab in Glasgow	Wellcome Sanger Institute for the COVID-19 Genomics UK (COG-UK) Consortium	Harper VanSteenhouse et al
EPI_ISL_1263646	England/QEUH-13AE0FF/2021	2021-03-08	Europe	United Kingdom	Lighthouse Lab in Glasgow	Wellcome Sanger Institute for the COVID-19 Genomics UK (COG-UK) Consortium	Harper VanSteenhouse et al
EPI_ISL_1263582	England/QEUH-13AE129/2021	2021-03-09	Europe	United Kingdom	Lighthouse Lab in Glasgow	Wellcome Sanger Institute for the COVID-19 Genomics UK (COG-UK) Consortium	Harper VanSteenhouse et al
EPI_ISL_1263636	England/QEUH-13AE138/2021	2021-03-08	Europe	United Kingdom	Lighthouse Lab in Glasgow	Wellcome Sanger Institute for the COVID-19 Genomics UK (COG-UK) Consortium	Harper VanSteenhouse et al
EPI_ISL_1263740	England/QEUH-13AE147/2021	2021-03-08	Europe	United Kingdom	Lighthouse Lab in Glasgow	Wellcome Sanger Institute for the COVID-19 Genomics UK (COG-UK) Consortium	Harper VanSteenhouse et al
EPI_ISL_1263595	England/QEUH-13AE156/2021	2021-03-08	Europe	United Kingdom	Lighthouse Lab in Glasgow	Wellcome Sanger Institute for the COVID-19 Genomics UK (COG-UK) Consortium	Harper VanSteenhouse et al
EPI_ISL_1263811	England/QEUH-13AE165/2021	2021-03-08	Europe	United Kingdom	Lighthouse Lab in Glasgow	Wellcome Sanger Institute for the COVID-19 Genomics UK (COG-UK) Consortium	Harper VanSteenhouse et al
EPI_ISL_1263800	England/QEUH-13AE174/2021	2021-03-09	Europe	United Kingdom	Lighthouse Lab in Glasgow	Wellcome Sanger Institute for the COVID-19 Genomics UK (COG-UK) Consortium	Harper VanSteenhouse et al
EPI_ISL_1263825	England/QEUH-13AE183/2021	2021-03-05	Europe	United Kingdom	Lighthouse Lab in Glasgow	Wellcome Sanger Institute for the COVID-19 Genomics UK (COG-UK) Consortium	Harper VanSteenhouse et al
EPI_ISL_1263686	England/QEUH-13AE192/2021	2021-03-09	Europe	United Kingdom	Lighthouse Lab in Glasgow	Wellcome Sanger Institute for the COVID-19 Genomics UK (COG-UK) Consortium	Harper VanSteenhouse et al
EPI_ISL_1263546	England/QEUH-13AE1B0/2021	2021-03-08	Europe	United Kingdom	Lighthouse Lab in Glasgow	Wellcome Sanger Institute for the COVID-19 Genomics UK (COG-UK) Consortium	Harper VanSteenhouse et al
EPI_ISL_1332844	England/QEUH-13AE1CF/2021	2021-03-08	Europe	United Kingdom	Lighthouse Lab in Glasgow	Wellcome Sanger Institute for the COVID-19 Genomics UK (COG-UK) Consortium	Harper VanSteenhouse et al
EPI_ISL_1263580	England/QEUH-13AE1ED/2021	2021-03-09	Europe	United Kingdom	Lighthouse Lab in Glasgow	Wellcome Sanger Institute for the COVID-19 Genomics UK (COG-UK) Consortium	Harper VanSteenhouse et al
EPI_ISL_1263592	England/QEUH-13AE1FC/2021	2021-03-06	Europe	United Kingdom	Lighthouse Lab in Glasgow	Wellcome Sanger Institute for the COVID-19 Genomics UK (COG-UK) Consortium	Harper VanSteenhouse et al
EPI_ISL_1263717	England/QEUH-13AE208/2021	2021-03-08	Europe	United Kingdom	Lighthouse Lab in Glasgow	Wellcome Sanger Institute for the COVID-19 Genomics UK (COG-UK) Consortium	Harper VanSteenhouse et al
EPI_ISL_1263706	England/QEUH-13AE217/2021	2021-03-08	Europe	United Kingdom	Lighthouse Lab in Glasgow	Wellcome Sanger Institute for the COVID-19 Genomics UK (COG-UK) Consortium	Harper VanSteenhouse et al
EPI_ISL_1263598	England/QEUH-13AE226/2021	2021-03-08	Europe	United Kingdom	Lighthouse Lab in Glasgow	Wellcome Sanger Institute for the COVID-19 Genomics UK (COG-UK) Consortium	Harper VanSteenhouse et al
EPI_ISL_1263661	England/QEUH-13AE235/2021	2021-03-09	Europe	United Kingdom	Lighthouse Lab in Glasgow	Wellcome Sanger Institute for the COVID-19 Genomics UK (COG-UK) Consortium	Harper VanSteenhouse et al
EPI_ISL_1263767	England/QEUH-13AE253/2021	2021-03-09	Europe	United Kingdom	Lighthouse Lab in Glasgow	Wellcome Sanger Institute for the COVID-19 Genomics UK (COG-UK) Consortium	Harper VanSteenhouse et al
EPI_ISL_1263648	England/QEUH-13AE271/2021	2021-03-08	Europe	United Kingdom	Lighthouse Lab in Glasgow	Wellcome Sanger Institute for the COVID-19 Genomics UK (COG-UK) Consortium	Harper VanSteenhouse et al
EPI_ISL_1263841	England/QEUH-13AE280/2021	2021-03-08	Europe	United Kingdom	Lighthouse Lab in Glasgow	Wellcome Sanger Institute for the COVID-19 Genomics UK (COG-UK) Consortium	Harper VanSteenhouse et al
EPI_ISL_1263578	England/QEUH-13AE29F/2021	2021-03-09	Europe	United Kingdom	Lighthouse Lab in Glasgow	Wellcome Sanger Institute for the COVID-19 Genomics UK (COG-UK) Consortium	Harper VanSteenhouse et al
EPI_ISL_1263576	England/QEUH-13AE2AE/2021	2021-03-08	Europe	United Kingdom	Lighthouse Lab in Glasgow	Wellcome Sanger Institute for the COVID-19 Genomics UK (COG-UK) Consortium	Harper VanSteenhouse et al
EPI_ISL_1263602	England/QEUH-13AE2BD/2021	2021-03-08	Europe	United Kingdom	Lighthouse Lab in Glasgow	Wellcome Sanger Institute for the COVID-19 Genomics UK (COG-UK) Consortium	Harper VanSteenhouse et al
EPI_ISL_1263669	England/QEUH-13AE2CC/2021	2021-03-08	Europe	United Kingdom	Lighthouse Lab in Glasgow	Wellcome Sanger Institute for the COVID-19 Genomics UK (COG-UK) Consortium	Harper VanSteenhouse et al
EPI_ISL_1263781	England/QEUH-13AE2DB/2021	2021-03-08	Europe	United Kingdom	Lighthouse Lab in Glasgow	Wellcome Sanger Institute for the COVID-19 Genomics UK (COG-UK) Consortium	Harper VanSteenhouse et al
EPI_ISL_1263654	England/QEUH-13AE2EA/2021	2021-03-09	Europe	United Kingdom	Lighthouse Lab in Glasgow	Wellcome Sanger Institute for the COVID-19 Genomics UK (COG-UK) Consortium	Harper VanSteenhouse et al
EPI_ISL_1263685	England/QEUH-13AE2F9/2021	2021-03-09	Europe	United Kingdom	Lighthouse Lab in Glasgow	Wellcome Sanger Institute for the COVID-19 Genomics UK (COG-UK) Consortium	Harper VanSteenhouse et al
EPI_ISL_1263666	England/QEUH-13AE305/2021	2021-03-09	Europe	United Kingdom	Lighthouse Lab in Glasgow	Wellcome Sanger Institute for the COVID-19 Genomics UK (COG-UK) Consortium	Harper VanSteenhouse et al
EPI_ISL_1263817	England/QEUH-13AE314/2021	2021-03-08	Europe	United Kingdom	Lighthouse Lab in Glasgow	Wellcome Sanger Institute for the COVID-19 Genomics UK (COG-UK) Consortium	Harper VanSteenhouse et al
EPI_ISL_1263690	England/QEUH-13AE332/2021	2021-03-08	Europe	United Kingdom	Lighthouse Lab in Glasgow	Wellcome Sanger Institute for the COVID-19 Genomics UK (COG-UK) Consortium	Harper VanSteenhouse et al
EPI_ISL_1263735	England/QEUH-13AE341/2021	2021-03-08	Europe	United Kingdom	Lighthouse Lab in Glasgow	Wellcome Sanger Institute for the COVID-19 Genomics UK (COG-UK) Consortium	Harper VanSteenhouse et al
EPI_ISL_1263757	England/QEUH-13AE350/2021	2021-03-09	Europe	United Kingdom	Lighthouse Lab in Glasgow	Wellcome Sanger Institute for the COVID-19 Genomics UK (COG-UK) Consortium	Harper VanSteenhouse et al
EPI_ISL_1263715	England/QEUH-13AE36F/2021	2021-03-08	Europe	United Kingdom	Lighthouse Lab in Glasgow	Wellcome Sanger Institute for the COVID-19 Genomics UK (COG-UK) Consortium	Harper VanSteenhouse et al
EPI_ISL_1263682	England/QEUH-13AE37E/2021	2021-03-08	Europe	United Kingdom	Lighthouse Lab in Glasgow	Wellcome Sanger Institute for the COVID-19 Genomics UK (COG-UK) Consortium	Harper VanSteenhouse et al
EPI_ISL_1263552	England/QEUH-13AE38D/2021	2021-03-08	Europe	United Kingdom	Lighthouse Lab in Glasgow	Wellcome Sanger Institute for the COVID-19 Genomics UK (COG-UK) Consortium	Harper VanSteenhouse et al
EPI_ISL_1263743	England/QEUH-13AE39C/2021	2021-03-08	Europe	United Kingdom	Lighthouse Lab in Glasgow	Wellcome Sanger Institute for the COVID-19 Genomics UK (COG-UK) Consortium	Harper VanSteenhouse et al
EPI_ISL_1263581	England/QEUH-13AE3AB/2021	2021-03-09	Europe	United Kingdom	Lighthouse Lab in Glasgow	Wellcome Sanger Institute for the COVID-19 Genomics UK (COG-UK) Consortium	Harper VanSteenhouse et al
EPI_ISL_1263830	England/QEUH-13AE3BA/2021	2021-03-09	Europe	United Kingdom	Lighthouse Lab in Glasgow	Wellcome Sanger Institute for the COVID-19 Genomics UK (COG-UK) Consortium	Harper VanSteenhouse et al
EPI_ISL_1263689	England/QEUH-13AE3C9/2021	2021-03-09	Europe	United Kingdom	Lighthouse Lab in Glasgow	Wellcome Sanger Institute for the COVID-19 Genomics UK (COG-UK) Consortium	Harper VanSteenhouse et al
EPI_ISL_1263594	England/QEUH-13AE3D8/2021	2021-03-08	Europe	United Kingdom	Lighthouse Lab in Glasgow	Wellcome Sanger Institute for the COVID-19 Genomics UK (COG-UK) Consortium	Harper VanSteenhouse et al
EPI_ISL_1263591	England/QEUH-13AE3E7/2021	2021-03-08	Europe	United Kingdom	Lighthouse Lab in Glasgow	Wellcome Sanger Institute for the COVID-19 Genomics UK (COG-UK) Consortium	Harper VanSteenhouse et al
EPI_ISL_1263788	England/QEUH-13AE402/2021	2021-03-08	Europe	United Kingdom	Lighthouse Lab in Glasgow	Wellcome Sanger Institute for the COVID-19 Genomics UK (COG-UK) Consortium	Harper VanSteenhouse et al
EPI_ISL_1263840	England/QEUH-13AE44E/2021	2021-03-08	Europe	United Kingdom	Lighthouse Lab in Glasgow	Wellcome Sanger Institute for the COVID-19 Genomics UK (COG-UK) Consortium	Harper VanSteenhouse et al
EPI_ISL_1263765	England/QEUH-13AE45D/2021	2021-03-08	Europe	United Kingdom	Lighthouse Lab in Glasgow	Wellcome Sanger Institute for the COVID-19 Genomics UK (COG-UK) Consortium	Harper VanSteenhouse et al
EPI_ISL_1263642	England/QEUH-13AE47B/2021	2021-03-09	Europe	United Kingdom	Lighthouse Lab in Glasgow	Wellcome Sanger Institute for the COVID-19 Genomics UK (COG-UK) Consortium	Harper VanSteenhouse et al
EPI_ISL_1263695	England/QEUH-13AE48A/2021	2021-03-09	Europe	United Kingdom	Lighthouse Lab in Glasgow	Wellcome Sanger Institute for the COVID-19 Genomics UK (COG-UK) Consortium	Harper VanSteenhouse et al
EPI_ISL_1263766	England/QEUH-13AE499/2021	2021-03-08	Europe	United Kingdom	Lighthouse Lab in Glasgow	Wellcome Sanger Institute for the COVID-19 Genomics UK (COG-UK) Consortium	Harper VanSteenhouse et al
EPI_ISL_1263807	England/QEUH-13AE4A8/2021	2021-03-08	Europe	United Kingdom	Lighthouse Lab in Glasgow	Wellcome Sanger Institute for the COVID-19 Genomics UK (COG-UK) Consortium	Harper VanSteenhouse et al
EPI_ISL_1263724	England/QEUH-13AE4B7/2021	2021-03-08	Europe	United Kingdom	Lighthouse Lab in Glasgow	Wellcome Sanger Institute for the COVID-19 Genomics UK (COG-UK) Consortium	Harper VanSteenhouse et al
EPI_ISL_1263791	England/QEUH-13AE4C6/2021	2021-03-08	Europe	United Kingdom	Lighthouse Lab in Glasgow	Wellcome Sanger Institute for the COVID-19 Genomics UK (COG-UK) Consortium	Harper VanSteenhouse et al
EPI_ISL_1263655	England/QEUH-13AE4E4/2021	2021-03-08	Europe	United Kingdom	Lighthouse Lab in Glasgow	Wellcome Sanger Institute for the COVID-19 Genomics UK (COG-UK) Consortium	Harper VanSteenhouse et al
EPI_ISL_1263702	England/QEUH-13AE4F3/2021	2021-03-08	Europe	United Kingdom	Lighthouse Lab in Glasgow	Wellcome Sanger Institute for the COVID-19 Genomics UK (COG-UK) Consortium	Harper VanSteenhouse et al
EPI_ISL_1263713	England/QEUH-13AE50F/2021	2021-03-08	Europe	United Kingdom	Lighthouse Lab in Glasgow	Wellcome Sanger Institute for the COVID-19 Genomics UK (COG-UK) Consortium	Harper VanSteenhouse et al
EPI_ISL_1263566	England/QEUH-13AE51E/2021	2021-03-08	Europe	United Kingdom	Lighthouse Lab in Glasgow	Wellcome Sanger Institute for the COVID-19 Genomics UK (COG-UK) Consortium	Harper VanSteenhouse et al
EPI_ISL_1263732	England/QEUH-13AE52D/2021	2021-03-09	Europe	United Kingdom	Lighthouse Lab in Glasgow	Wellcome Sanger Institute for the COVID-19 Genomics UK (COG-UK) Consortium	Harper VanSteenhouse et al
EPI_ISL_1263667	England/QEUH-13AE54B/2021	2021-03-09	Europe	United Kingdom	Lighthouse Lab in Glasgow	Wellcome Sanger Institute for the COVID-19 Genomics UK (COG-UK) Consortium	Harper VanSteenhouse et al
EPI_ISL_1263737	England/QEUH-13AE55A/2021	2021-03-08	Europe	United Kingdom	Lighthouse Lab in Glasgow	Wellcome Sanger Institute for the COVID-19 Genomics UK (COG-UK) Consortium	Harper VanSteenhouse et al
EPI_ISL_1263709	England/QEUH-13AE569/2021	2021-03-08	Europe	United Kingdom	Lighthouse Lab in Glasgow	Wellcome Sanger Institute for the COVID-19 Genomics UK (COG-UK) Consortium	Harper VanSteenhouse et al
EPI_ISL_1263680	England/QEUH-13AE578/2021	2021-03-08	Europe	United Kingdom	Lighthouse Lab in Glasgow	Wellcome Sanger Institute for the COVID-19 Genomics UK (COG-UK) Consortium	Harper VanSteenhouse et al
EPI_ISL_1263679	England/QEUH-13AE587/2021	2021-03-08	Europe	United Kingdom	Lighthouse Lab in Glasgow	Wellcome Sanger Institute for the COVID-19 Genomics UK (COG-UK) Consortium	Harper VanSteenhouse et al
EPI_ISL_1263795	England/QEUH-13AE5B4/2021	2021-03-08	Europe	United Kingdom	Lighthouse Lab in Glasgow	Wellcome Sanger Institute for the COVID-19 Genomics UK (COG-UK) Consortium	Harper VanSteenhouse et al
EPI_ISL_1263721	England/QEUH-13AE5C3/2021	2021-03-08	Europe	United Kingdom	Lighthouse Lab in Glasgow	Wellcome Sanger Institute for the COVID-19 Genomics UK (COG-UK) Consortium	Harper VanSteenhouse et al
EPI_ISL_1263573	England/QEUH-13AE5D2/2021	2021-03-09	Europe	United Kingdom	Lighthouse Lab in Glasgow	Wellcome Sanger Institute for the COVID-19 Genomics UK (COG-UK) Consortium	Harper VanSteenhouse et al
EPI_ISL_1263601	England/QEUH-13AE5E1/2021	2021-03-09	Europe	United Kingdom	Lighthouse Lab in Glasgow	Wellcome Sanger Institute for the COVID-19 Genomics UK (COG-UK) Consortium	Harper VanSteenhouse et al
EPI_ISL_1263823	England/QEUH-13AE5F0/2021	2021-03-08	Europe	United Kingdom	Lighthouse Lab in Glasgow	Wellcome Sanger Institute for the COVID-19 Genomics UK (COG-UK) Consortium	Harper VanSteenhouse et al
EPI_ISL_1263613	England/QEUH-13AE60C/2021	2021-03-08	Europe	United Kingdom	Lighthouse Lab in Glasgow	Wellcome Sanger Institute for the COVID-19 Genomics UK (COG-UK) Consortium	Harper VanSteenhouse et al
EPI_ISL_1263763	England/QEUH-13AE62A/2021	2021-03-08	Europe	United Kingdom	Lighthouse Lab in Glasgow	Wellcome Sanger Institute for the COVID-19 Genomics UK (COG-UK) Consortium	Harper VanSteenhouse et al
EPI_ISL_1263649	England/QEUH-13AE639/2021	2021-03-08	Europe	United Kingdom	Lighthouse Lab in Glasgow	Wellcome Sanger Institute for the COVID-19 Genomics UK (COG-UK) Consortium	Harper VanSteenhouse et al
EPI_ISL_1263852	England/QEUH-13AE648/2021	2021-03-07	Europe	United Kingdom	Lighthouse Lab in Glasgow	Wellcome Sanger Institute for the COVID-19 Genomics UK (COG-UK) Consortium	Harper VanSteenhouse et al
EPI_ISL_1263832	England/QEUH-13AE666/2021	2021-03-08	Europe	United Kingdom	Lighthouse Lab in Glasgow	Wellcome Sanger Institute for the COVID-19 Genomics UK (COG-UK) Consortium	Harper VanSteenhouse et al
EPI_ISL_1263746	England/QEUH-13AE675/2021	2021-03-08	Europe	United Kingdom	Lighthouse Lab in Glasgow	Wellcome Sanger Institute for the COVID-19 Genomics UK (COG-UK) Consortium	Harper VanSteenhouse et al
EPI_ISL_1263620	England/QEUH-13AE684/2021	2021-03-09	Europe	United Kingdom	Lighthouse Lab in Glasgow	Wellcome Sanger Institute for the COVID-19 Genomics UK (COG-UK) Consortium	Harper VanSteenhouse et al
EPI_ISL_1263684	England/QEUH-13AE693/2021	2021-03-09	Europe	United Kingdom	Lighthouse Lab in Glasgow	Wellcome Sanger Institute for the COVID-19 Genomics UK (COG-UK) Consortium	Harper VanSteenhouse et al
EPI_ISL_1263810	England/QEUH-13AE6B1/2021	2021-03-08	Europe	United Kingdom	Lighthouse Lab in Glasgow	Wellcome Sanger Institute for the COVID-19 Genomics UK (COG-UK) Consortium	Harper VanSteenhouse et al
EPI_ISL_1263625	England/QEUH-13AE6C0/2021	2021-03-08	Europe	United Kingdom	Lighthouse Lab in Glasgow	Wellcome Sanger Institute for the COVID-19 Genomics UK (COG-UK) Consortium	Harper VanSteenhouse et al
EPI_ISL_1263748	England/QEUH-13AE6DF/2021	2021-03-08	Europe	United Kingdom	Lighthouse Lab in Glasgow	Wellcome Sanger Institute for the COVID-19 Genomics UK (COG-UK) Consortium	Harper VanSteenhouse et al
EPI_ISL_1263610	England/QEUH-13AE6EE/2021	2021-03-08	Europe	United Kingdom	Lighthouse Lab in Glasgow	Wellcome Sanger Institute for the COVID-19 Genomics UK (COG-UK) Consortium	Harper VanSteenhouse et al
EPI_ISL_1263631	England/QEUH-13AE6FD/2021	2021-03-08	Europe	United Kingdom	Lighthouse Lab in Glasgow	Wellcome Sanger Institute for the COVID-19 Genomics UK (COG-UK) Consortium	Harper VanSteenhouse et al
EPI_ISL_1263827	England/QEUH-13AE709/2021	2021-03-08	Europe	United Kingdom	Lighthouse Lab in Glasgow	Wellcome Sanger Institute for the COVID-19 Genomics UK (COG-UK) Consortium	Harper VanSteenhouse et al
EPI_ISL_1263819	England/QEUH-13AE718/2021	2021-03-08	Europe	United Kingdom	Lighthouse Lab in Glasgow	Wellcome Sanger Institute for the COVID-19 Genomics UK (COG-UK) Consortium	Harper VanSteenhouse et al
EPI_ISL_1263828	England/QEUH-13AE727/2021	2021-03-08	Europe	United Kingdom	Lighthouse Lab in Glasgow	Wellcome Sanger Institute for the COVID-19 Genomics UK (COG-UK) Consortium	Harper VanSteenhouse et al
EPI_ISL_1263733	England/QEUH-13AE736/2021	2021-03-09	Europe	United Kingdom	Lighthouse Lab in Glasgow	Wellcome Sanger Institute for the COVID-19 Genomics UK (COG-UK) Consortium	Harper VanSteenhouse et al
EPI_ISL_1263635	England/QEUH-13AE745/2021	2021-03-09	Europe	United Kingdom	Lighthouse Lab in Glasgow	Wellcome Sanger Institute for the COVID-19 Genomics UK (COG-UK) Consortium	Harper VanSteenhouse et al
EPI_ISL_1263699	England/QEUH-13AE763/2021	2021-03-08	Europe	United Kingdom	Lighthouse Lab in Glasgow	Wellcome Sanger Institute for the COVID-19 Genomics UK (COG-UK) Consortium	Harper VanSteenhouse et al
EPI_ISL_1263609	England/QEUH-13AE781/2021	2021-03-08	Europe	United Kingdom	Lighthouse Lab in Glasgow	Wellcome Sanger Institute for the COVID-19 Genomics UK (COG-UK) Consortium	Harper VanSteenhouse et al
EPI_ISL_1263574	England/QEUH-13AE7AF/2021	2021-03-08	Europe	United Kingdom	Lighthouse Lab in Glasgow	Wellcome Sanger Institute for the COVID-19 Genomics UK (COG-UK) Consortium	Harper VanSteenhouse et al
EPI_ISL_1263776	England/QEUH-13AE7EB/2021	2021-03-09	Europe	United Kingdom	Lighthouse Lab in Glasgow	Wellcome Sanger Institute for the COVID-19 Genomics UK (COG-UK) Consortium	Harper VanSteenhouse et al
EPI_ISL_1263579	England/QEUH-13AE7FA/2021	2021-03-09	Europe	United Kingdom	Lighthouse Lab in Glasgow	Wellcome Sanger Institute for the COVID-19 Genomics UK (COG-UK) Consortium	Harper VanSteenhouse et al
EPI_ISL_1263787	England/QEUH-13AE806/2021	2021-03-09	Europe	United Kingdom	Lighthouse Lab in Glasgow	Wellcome Sanger Institute for the COVID-19 Genomics UK (COG-UK) Consortium	Harper VanSteenhouse et al
EPI_ISL_1263798	England/QEUH-13AE824/2021	2021-03-08	Europe	United Kingdom	Lighthouse Lab in Glasgow	Wellcome Sanger Institute for the COVID-19 Genomics UK (COG-UK) Consortium	Harper VanSteenhouse et al
EPI_ISL_1263789	England/QEUH-13AE851/2021	2021-03-08	Europe	United Kingdom	Lighthouse Lab in Glasgow	Wellcome Sanger Institute for the COVID-19 Genomics UK (COG-UK) Consortium	Harper VanSteenhouse et al
EPI_ISL_1263719	England/QEUH-13AE860/2021	2021-03-07	Europe	United Kingdom	Lighthouse Lab in Glasgow	Wellcome Sanger Institute for the COVID-19 Genomics UK (COG-UK) Consortium	Harper VanSteenhouse et al
EPI_ISL_1263618	England/QEUH-13AE87F/2021	2021-03-08	Europe	United Kingdom	Lighthouse Lab in Glasgow	Wellcome Sanger Institute for the COVID-19 Genomics UK (COG-UK) Consortium	Harper VanSteenhouse et al
EPI_ISL_1263714	England/QEUH-13AE8AC/2021	2021-03-09	Europe	United Kingdom	Lighthouse Lab in Glasgow	Wellcome Sanger Institute for the COVID-19 Genomics UK (COG-UK) Consortium	Harper VanSteenhouse et al
EPI_ISL_1263599	England/QEUH-13AE8BB/2021	2021-03-09	Europe	United Kingdom	Lighthouse Lab in Glasgow	Wellcome Sanger Institute for the COVID-19 Genomics UK (COG-UK) Consortium	Harper VanSteenhouse et al
EPI_ISL_1263551	England/QEUH-13AE8CA/2021	2021-03-09	Europe	United Kingdom	Lighthouse Lab in Glasgow	Wellcome Sanger Institute for the COVID-19 Genomics UK (COG-UK) Consortium	Harper VanSteenhouse et al
EPI_ISL_1263697	England/QEUH-13AE8E8/2021	2021-03-08	Europe	United Kingdom	Lighthouse Lab in Glasgow	Wellcome Sanger Institute for the COVID-19 Genomics UK (COG-UK) Consortium	Harper VanSteenhouse et al
EPI_ISL_1263557	England/QEUH-13AE903/2021	2021-03-08	Europe	United Kingdom	Lighthouse Lab in Glasgow	Wellcome Sanger Institute for the COVID-19 Genomics UK (COG-UK) Consortium	Harper VanSteenhouse et al
EPI_ISL_1263650	England/QEUH-13AE912/2021	2021-03-08	Europe	United Kingdom	Lighthouse Lab in Glasgow	Wellcome Sanger Institute for the COVID-19 Genomics UK (COG-UK) Consortium	Harper VanSteenhouse et al
EPI_ISL_1263657	England/QEUH-13AE921/2021	2021-03-08	Europe	United Kingdom	Lighthouse Lab in Glasgow	Wellcome Sanger Institute for the COVID-19 Genomics UK (COG-UK) Consortium	Harper VanSteenhouse et al
EPI_ISL_1263629	England/QEUH-13AE930/2021	2021-03-08	Europe	United Kingdom	Lighthouse Lab in Glasgow	Wellcome Sanger Institute for the COVID-19 Genomics UK (COG-UK) Consortium	Harper VanSteenhouse et al
EPI_ISL_1263755	England/QEUH-13AE94F/2021	2021-03-08	Europe	United Kingdom	Lighthouse Lab in Glasgow	Wellcome Sanger Institute for the COVID-19 Genomics UK (COG-UK) Consortium	Harper VanSteenhouse et al
EPI_ISL_1263664	England/QEUH-13AE95E/2021	2021-03-08	Europe	United Kingdom	Lighthouse Lab in Glasgow	Wellcome Sanger Institute for the COVID-19 Genomics UK (COG-UK) Consortium	Harper VanSteenhouse et al
EPI_ISL_1263645	England/QEUH-13AE97C/2021	2021-03-09	Europe	United Kingdom	Lighthouse Lab in Glasgow	Wellcome Sanger Institute for the COVID-19 Genomics UK (COG-UK) Consortium	Harper VanSteenhouse et al
EPI_ISL_1263550	England/QEUH-13AE98B/2021	2021-03-08	Europe	United Kingdom	Lighthouse Lab in Glasgow	Wellcome Sanger Institute for the COVID-19 Genomics UK (COG-UK) Consortium	Harper VanSteenhouse et al
EPI_ISL_1263553	England/QEUH-13AE9A9/2021	2021-03-08	Europe	United Kingdom	Lighthouse Lab in Glasgow	Wellcome Sanger Institute for the COVID-19 Genomics UK (COG-UK) Consortium	Harper VanSteenhouse et al
EPI_ISL_1263556	England/QEUH-13AE9D6/2021	2021-03-08	Europe	United Kingdom	Lighthouse Lab in Glasgow	Wellcome Sanger Institute for the COVID-19 Genomics UK (COG-UK) Consortium	Harper VanSteenhouse et al
EPI_ISL_1263707	England/QEUH-13AEA00/2021	2021-03-08	Europe	United Kingdom	Lighthouse Lab in Glasgow	Wellcome Sanger Institute for the COVID-19 Genomics UK (COG-UK) Consortium	Harper VanSteenhouse et al
EPI_ISL_1263584	England/QEUH-13AEA1F/2021	2021-03-08	Europe	United Kingdom	Lighthouse Lab in Glasgow	Wellcome Sanger Institute for the COVID-19 Genomics UK (COG-UK) Consortium	Harper VanSteenhouse et al
EPI_ISL_1263760	England/QEUH-13AEA2E/2021	2021-03-09	Europe	United Kingdom	Lighthouse Lab in Glasgow	Wellcome Sanger Institute for the COVID-19 Genomics UK (COG-UK) Consortium	Harper VanSteenhouse et al
EPI_ISL_1263753	England/QEUH-13AEA3D/2021	2021-03-09	Europe	United Kingdom	Lighthouse Lab in Glasgow	Wellcome Sanger Institute for the COVID-19 Genomics UK (COG-UK) Consortium	Harper VanSteenhouse et al
EPI_ISL_1263543	England/QEUH-13AEA6A/2021	2021-03-08	Europe	United Kingdom	Lighthouse Lab in Glasgow	Wellcome Sanger Institute for the COVID-19 Genomics UK (COG-UK) Consortium	Harper VanSteenhouse et al
EPI_ISL_1263604	England/QEUH-13AEA88/2021	2021-03-08	Europe	United Kingdom	Lighthouse Lab in Glasgow	Wellcome Sanger Institute for the COVID-19 Genomics UK (COG-UK) Consortium	Harper VanSteenhouse et al
EPI_ISL_1263774	England/QEUH-13AEA97/2021	2021-03-08	Europe	United Kingdom	Lighthouse Lab in Glasgow	Wellcome Sanger Institute for the COVID-19 Genomics UK (COG-UK) Consortium	Harper VanSteenhouse et al
EPI_ISL_1263806	England/QEUH-13AEAA6/2021	2021-03-08	Europe	United Kingdom	Lighthouse Lab in Glasgow	Wellcome Sanger Institute for the COVID-19 Genomics UK (COG-UK) Consortium	Harper VanSteenhouse et al
EPI_ISL_1263710	England/QEUH-13AEAB5/2021	2021-03-08	Europe	United Kingdom	Lighthouse Lab in Glasgow	Wellcome Sanger Institute for the COVID-19 Genomics UK (COG-UK) Consortium	Harper VanSteenhouse et al
EPI_ISL_1263659	England/QEUH-13AEAC4/2021	2021-03-08	Europe	United Kingdom	Lighthouse Lab in Glasgow	Wellcome Sanger Institute for the COVID-19 Genomics UK (COG-UK) Consortium	Harper VanSteenhouse et al
EPI_ISL_1263701	England/QEUH-13AEAD3/2021	2021-03-08	Europe	United Kingdom	Lighthouse Lab in Glasgow	Wellcome Sanger Institute for the COVID-19 Genomics UK (COG-UK) Consortium	Harper VanSteenhouse et al
EPI_ISL_1263782	England/QEUH-13AEAE2/2021	2021-03-09	Europe	United Kingdom	Lighthouse Lab in Glasgow	Wellcome Sanger Institute for the COVID-19 Genomics UK (COG-UK) Consortium	Harper VanSteenhouse et al
EPI_ISL_1263799	England/QEUH-13AEAF1/2021	2021-03-09	Europe	United Kingdom	Lighthouse Lab in Glasgow	Wellcome Sanger Institute for the COVID-19 Genomics UK (COG-UK) Consortium	Harper VanSteenhouse et al
EPI_ISL_1274456	England/QEUH-13B0AB0/2021	2021-03-08	Europe	United Kingdom	Lighthouse Lab in Glasgow	Wellcome Sanger Institute for the COVID-19 Genomics UK (COG-UK) Consortium	Harper VanSteenhouse et al
EPI_ISL_1274339	England/QEUH-13B0ACF/2021	2021-03-08	Europe	United Kingdom	Lighthouse Lab in Glasgow	Wellcome Sanger Institute for the COVID-19 Genomics UK (COG-UK) Consortium	Harper VanSteenhouse et al
EPI_ISL_1274448	England/QEUH-13B0AED/2021	2021-03-08	Europe	United Kingdom	Lighthouse Lab in Glasgow	Wellcome Sanger Institute for the COVID-19 Genomics UK (COG-UK) Consortium	Harper VanSteenhouse et al
EPI_ISL_1274383	England/QEUH-13B0B53/2021	2021-03-08	Europe	United Kingdom	Lighthouse Lab in Glasgow	Wellcome Sanger Institute for the COVID-19 Genomics UK (COG-UK) Consortium	Harper VanSteenhouse et al
EPI_ISL_1274385	England/QEUH-13B0B71/2021	2021-03-08	Europe	United Kingdom	Lighthouse Lab in Glasgow	Wellcome Sanger Institute for the COVID-19 Genomics UK (COG-UK) Consortium	Harper VanSteenhouse et al
EPI_ISL_1274426	England/QEUH-13B0B80/2021	2021-03-08	Europe	United Kingdom	Lighthouse Lab in Glasgow	Wellcome Sanger Institute for the COVID-19 Genomics UK (COG-UK) Consortium	Harper VanSteenhouse et al
EPI_ISL_1274332	England/QEUH-13B0B9F/2021	2021-03-08	Europe	United Kingdom	Lighthouse Lab in Glasgow	Wellcome Sanger Institute for the COVID-19 Genomics UK (COG-UK) Consortium	Harper VanSteenhouse et al
EPI_ISL_1274452	England/QEUH-13B0BAE/2021	2021-03-08	Europe	United Kingdom	Lighthouse Lab in Glasgow	Wellcome Sanger Institute for the COVID-19 Genomics UK (COG-UK) Consortium	Harper VanSteenhouse et al
EPI_ISL_1274318	England/QEUH-13B0C14/2021	2021-03-08	Europe	United Kingdom	Lighthouse Lab in Glasgow	Wellcome Sanger Institute for the COVID-19 Genomics UK (COG-UK) Consortium	Harper VanSteenhouse et al
EPI_ISL_1274481	England/QEUH-13B0C41/2021	2021-03-08	Europe	United Kingdom	Lighthouse Lab in Glasgow	Wellcome Sanger Institute for the COVID-19 Genomics UK (COG-UK) Consortium	Harper VanSteenhouse et al
EPI_ISL_1274441	England/QEUH-13B0C50/2021	2021-03-08	Europe	United Kingdom	Lighthouse Lab in Glasgow	Wellcome Sanger Institute for the COVID-19 Genomics UK (COG-UK) Consortium	Harper VanSteenhouse et al
EPI_ISL_1274321	England/QEUH-13B0C6F/2021	2021-03-08	Europe	United Kingdom	Lighthouse Lab in Glasgow	Wellcome Sanger Institute for the COVID-19 Genomics UK (COG-UK) Consortium	Harper VanSteenhouse et al
EPI_ISL_1274418	England/QEUH-13B0CAB/2021	2021-03-08	Europe	United Kingdom	Lighthouse Lab in Glasgow	Wellcome Sanger Institute for the COVID-19 Genomics UK (COG-UK) Consortium	Harper VanSteenhouse et al
EPI_ISL_1274445	England/QEUH-13B0CD8/2021	2021-03-08	Europe	United Kingdom	Lighthouse Lab in Glasgow	Wellcome Sanger Institute for the COVID-19 Genomics UK (COG-UK) Consortium	Harper VanSteenhouse et al
EPI_ISL_1274313	England/QEUH-13B0CE7/2021	2021-03-08	Europe	United Kingdom	Lighthouse Lab in Glasgow	Wellcome Sanger Institute for the COVID-19 Genomics UK (COG-UK) Consortium	Harper VanSteenhouse et al
EPI_ISL_1274382	England/QEUH-13B0D02/2021	2021-03-08	Europe	United Kingdom	Lighthouse Lab in Glasgow	Wellcome Sanger Institute for the COVID-19 Genomics UK (COG-UK) Consortium	Harper VanSteenhouse et al
EPI_ISL_1274326	England/QEUH-13B0D11/2021	2021-03-08	Europe	United Kingdom	Lighthouse Lab in Glasgow	Wellcome Sanger Institute for the COVID-19 Genomics UK (COG-UK) Consortium	Harper VanSteenhouse et al
EPI_ISL_1274330	England/QEUH-13B0D20/2021	2021-03-08	Europe	United Kingdom	Lighthouse Lab in Glasgow	Wellcome Sanger Institute for the COVID-19 Genomics UK (COG-UK) Consortium	Harper VanSteenhouse et al
EPI_ISL_1274333	England/QEUH-13B0D99/2021	2021-03-08	Europe	United Kingdom	Lighthouse Lab in Glasgow	Wellcome Sanger Institute for the COVID-19 Genomics UK (COG-UK) Consortium	Harper VanSteenhouse et al
EPI_ISL_1274506	England/QEUH-13B0DA8/2021	2021-03-08	Europe	United Kingdom	Lighthouse Lab in Glasgow	Wellcome Sanger Institute for the COVID-19 Genomics UK (COG-UK) Consortium	Harper VanSteenhouse et al
EPI_ISL_1274337	England/QEUH-13B0DB7/2021	2021-03-08	Europe	United Kingdom	Lighthouse Lab in Glasgow	Wellcome Sanger Institute for the COVID-19 Genomics UK (COG-UK) Consortium	Harper VanSteenhouse et al
EPI_ISL_1274394	England/QEUH-13B0DD5/2021	2021-03-08	Europe	United Kingdom	Lighthouse Lab in Glasgow	Wellcome Sanger Institute for the COVID-19 Genomics UK (COG-UK) Consortium	Harper VanSteenhouse et al
EPI_ISL_1274419	England/QEUH-13B0DE4/2021	2021-03-08	Europe	United Kingdom	Lighthouse Lab in Glasgow	Wellcome Sanger Institute for the COVID-19 Genomics UK (COG-UK) Consortium	Harper VanSteenhouse et al
EPI_ISL_1274502	England/QEUH-13B0E5A/2021	2021-03-08	Europe	United Kingdom	Lighthouse Lab in Glasgow	Wellcome Sanger Institute for the COVID-19 Genomics UK (COG-UK) Consortium	Harper VanSteenhouse et al
EPI_ISL_1274413	England/QEUH-13B0E69/2021	2021-03-08	Europe	United Kingdom	Lighthouse Lab in Glasgow	Wellcome Sanger Institute for the COVID-19 Genomics UK (COG-UK) Consortium	Harper VanSteenhouse et al
EPI_ISL_1274396	England/QEUH-13B0E78/2021	2021-03-08	Europe	United Kingdom	Lighthouse Lab in Glasgow	Wellcome Sanger Institute for the COVID-19 Genomics UK (COG-UK) Consortium	Harper VanSteenhouse et al
EPI_ISL_1274440	England/QEUH-13B0E87/2021	2021-03-08	Europe	United Kingdom	Lighthouse Lab in Glasgow	Wellcome Sanger Institute for the COVID-19 Genomics UK (COG-UK) Consortium	Harper VanSteenhouse et al
EPI_ISL_1274314	England/QEUH-13B0E96/2021	2021-03-08	Europe	United Kingdom	Lighthouse Lab in Glasgow	Wellcome Sanger Institute for the COVID-19 Genomics UK (COG-UK) Consortium	Harper VanSteenhouse et al
EPI_ISL_1274495	England/QEUH-13B0F0C/2021	2021-03-08	Europe	United Kingdom	Lighthouse Lab in Glasgow	Wellcome Sanger Institute for the COVID-19 Genomics UK (COG-UK) Consortium	Harper VanSteenhouse et al
EPI_ISL_1274461	England/QEUH-13B0F1B/2021	2021-03-08	Europe	United Kingdom	Lighthouse Lab in Glasgow	Wellcome Sanger Institute for the COVID-19 Genomics UK (COG-UK) Consortium	Harper VanSteenhouse et al
EPI_ISL_1274352	England/QEUH-13B0F2A/2021	2021-03-08	Europe	United Kingdom	Lighthouse Lab in Glasgow	Wellcome Sanger Institute for the COVID-19 Genomics UK (COG-UK) Consortium	Harper VanSteenhouse et al
EPI_ISL_1274377	England/QEUH-13B0F39/2021	2021-03-08	Europe	United Kingdom	Lighthouse Lab in Glasgow	Wellcome Sanger Institute for the COVID-19 Genomics UK (COG-UK) Consortium	Harper VanSteenhouse et al
EPI_ISL_1274399	England/QEUH-13B0F48/2021	2021-03-08	Europe	United Kingdom	Lighthouse Lab in Glasgow	Wellcome Sanger Institute for the COVID-19 Genomics UK (COG-UK) Consortium	Harper VanSteenhouse et al
EPI_ISL_1274491	England/QEUH-13B0FB1/2021	2021-03-08	Europe	United Kingdom	Lighthouse Lab in Glasgow	Wellcome Sanger Institute for the COVID-19 Genomics UK (COG-UK) Consortium	Harper VanSteenhouse et al
EPI_ISL_1274355	England/QEUH-13B0FC0/2021	2021-03-08	Europe	United Kingdom	Lighthouse Lab in Glasgow	Wellcome Sanger Institute for the COVID-19 Genomics UK (COG-UK) Consortium	Harper VanSteenhouse et al
EPI_ISL_1274404	England/QEUH-13B0FDF/2021	2021-03-08	Europe	United Kingdom	Lighthouse Lab in Glasgow	Wellcome Sanger Institute for the COVID-19 Genomics UK (COG-UK) Consortium	Harper VanSteenhouse et al
EPI_ISL_1274488	England/QEUH-13B0FFD/2021	2021-03-08	Europe	United Kingdom	Lighthouse Lab in Glasgow	Wellcome Sanger Institute for the COVID-19 Genomics UK (COG-UK) Consortium	Harper VanSteenhouse et al
EPI_ISL_1274364	England/QEUH-13B1008/2021	2021-03-08	Europe	United Kingdom	Lighthouse Lab in Glasgow	Wellcome Sanger Institute for the COVID-19 Genomics UK (COG-UK) Consortium	Harper VanSteenhouse et al
EPI_ISL_1274500	England/QEUH-13B1062/2021	2021-03-08	Europe	United Kingdom	Lighthouse Lab in Glasgow	Wellcome Sanger Institute for the COVID-19 Genomics UK (COG-UK) Consortium	Harper VanSteenhouse et al
EPI_ISL_1274320	England/QEUH-13B1080/2021	2021-03-08	Europe	United Kingdom	Lighthouse Lab in Glasgow	Wellcome Sanger Institute for the COVID-19 Genomics UK (COG-UK) Consortium	Harper VanSteenhouse et al
EPI_ISL_1263647	England/QEUH-13B109F/2021	2021-03-07	Europe	United Kingdom	Lighthouse Lab in Glasgow	Wellcome Sanger Institute for the COVID-19 Genomics UK (COG-UK) Consortium	Harper VanSteenhouse et al
EPI_ISL_1263644	England/QEUH-13B10AE/2021	2021-03-08	Europe	United Kingdom	Lighthouse Lab in Glasgow	Wellcome Sanger Institute for the COVID-19 Genomics UK (COG-UK) Consortium	Harper VanSteenhouse et al
EPI_ISL_1263842	England/QEUH-13B10BD/2021	2021-03-08	Europe	United Kingdom	Lighthouse Lab in Glasgow	Wellcome Sanger Institute for the COVID-19 Genomics UK (COG-UK) Consortium	Harper VanSteenhouse et al
EPI_ISL_1263621	England/QEUH-13B10CC/2021	2021-03-08	Europe	United Kingdom	Lighthouse Lab in Glasgow	Wellcome Sanger Institute for the COVID-19 Genomics UK (COG-UK) Consortium	Harper VanSteenhouse et al
EPI_ISL_1263764	England/QEUH-13B10DB/2021	2021-03-08	Europe	United Kingdom	Lighthouse Lab in Glasgow	Wellcome Sanger Institute for the COVID-19 Genomics UK (COG-UK) Consortium	Harper VanSteenhouse et al
EPI_ISL_1263750	England/QEUH-13B1114/2021	2021-03-09	Europe	United Kingdom	Lighthouse Lab in Glasgow	Wellcome Sanger Institute for the COVID-19 Genomics UK (COG-UK) Consortium	Harper VanSteenhouse et al
EPI_ISL_1263626	England/QEUH-13B1123/2021	2021-03-09	Europe	United Kingdom	Lighthouse Lab in Glasgow	Wellcome Sanger Institute for the COVID-19 Genomics UK (COG-UK) Consortium	Harper VanSteenhouse et al
EPI_ISL_1263617	England/QEUH-13B1132/2021	2021-03-09	Europe	United Kingdom	Lighthouse Lab in Glasgow	Wellcome Sanger Institute for the COVID-19 Genomics UK (COG-UK) Consortium	Harper VanSteenhouse et al
EPI_ISL_1263808	England/QEUH-13B1141/2021	2021-03-09	Europe	United Kingdom	Lighthouse Lab in Glasgow	Wellcome Sanger Institute for the COVID-19 Genomics UK (COG-UK) Consortium	Harper VanSteenhouse et al
EPI_ISL_1263698	England/QEUH-13B1150/2021	2021-03-09	Europe	United Kingdom	Lighthouse Lab in Glasgow	Wellcome Sanger Institute for the COVID-19 Genomics UK (COG-UK) Consortium	Harper VanSteenhouse et al
EPI_ISL_1263571	England/QEUH-13B118D/2021	2021-03-08	Europe	United Kingdom	Lighthouse Lab in Glasgow	Wellcome Sanger Institute for the COVID-19 Genomics UK (COG-UK) Consortium	Harper VanSteenhouse et al
EPI_ISL_1263769	England/QEUH-13B119C/2021	2021-03-08	Europe	United Kingdom	Lighthouse Lab in Glasgow	Wellcome Sanger Institute for the COVID-19 Genomics UK (COG-UK) Consortium	Harper VanSteenhouse et al
EPI_ISL_1263792	England/QEUH-13B11AB/2021	2021-03-08	Europe	United Kingdom	Lighthouse Lab in Glasgow	Wellcome Sanger Institute for the COVID-19 Genomics UK (COG-UK) Consortium	Harper VanSteenhouse et al
EPI_ISL_1263641	England/QEUH-13B11D8/2021	2021-03-09	Europe	United Kingdom	Lighthouse Lab in Glasgow	Wellcome Sanger Institute for the COVID-19 Genomics UK (COG-UK) Consortium	Harper VanSteenhouse et al
EPI_ISL_1263739	England/QEUH-13B11E7/2021	2021-03-09	Europe	United Kingdom	Lighthouse Lab in Glasgow	Wellcome Sanger Institute for the COVID-19 Genomics UK (COG-UK) Consortium	Harper VanSteenhouse et al
EPI_ISL_1263586	England/QEUH-13B11F6/2021	2021-03-09	Europe	United Kingdom	Lighthouse Lab in Glasgow	Wellcome Sanger Institute for the COVID-19 Genomics UK (COG-UK) Consortium	Harper VanSteenhouse et al
EPI_ISL_1263768	England/QEUH-13B1202/2021	2021-03-09	Europe	United Kingdom	Lighthouse Lab in Glasgow	Wellcome Sanger Institute for the COVID-19 Genomics UK (COG-UK) Consortium	Harper VanSteenhouse et al
EPI_ISL_1263634	England/QEUH-13B1211/2021	2021-03-05	Europe	United Kingdom	Lighthouse Lab in Glasgow	Wellcome Sanger Institute for the COVID-19 Genomics UK (COG-UK) Consortium	Harper VanSteenhouse et al
EPI_ISL_1263797	England/QEUH-13B1220/2021	2021-03-08	Europe	United Kingdom	Lighthouse Lab in Glasgow	Wellcome Sanger Institute for the COVID-19 Genomics UK (COG-UK) Consortium	Harper VanSteenhouse et al
EPI_ISL_1263606	England/QEUH-13B123F/2021	2021-03-08	Europe	United Kingdom	Lighthouse Lab in Glasgow	Wellcome Sanger Institute for the COVID-19 Genomics UK (COG-UK) Consortium	Harper VanSteenhouse et al
EPI_ISL_1263554	England/QEUH-13B124E/2021	2021-03-08	Europe	United Kingdom	Lighthouse Lab in Glasgow	Wellcome Sanger Institute for the COVID-19 Genomics UK (COG-UK) Consortium	Harper VanSteenhouse et al
EPI_ISL_1263822	England/QEUH-13B126C/2021	2021-03-08	Europe	United Kingdom	Lighthouse Lab in Glasgow	Wellcome Sanger Institute for the COVID-19 Genomics UK (COG-UK) Consortium	Harper VanSteenhouse et al
EPI_ISL_1263603	England/QEUH-13B128A/2021	2021-03-08	Europe	United Kingdom	Lighthouse Lab in Glasgow	Wellcome Sanger Institute for the COVID-19 Genomics UK (COG-UK) Consortium	Harper VanSteenhouse et al
EPI_ISL_1263722	England/QEUH-13B1299/2021	2021-03-09	Europe	United Kingdom	Lighthouse Lab in Glasgow	Wellcome Sanger Institute for the COVID-19 Genomics UK (COG-UK) Consortium	Harper VanSteenhouse et al
EPI_ISL_1263597	England/QEUH-13B12A8/2021	2021-03-09	Europe	United Kingdom	Lighthouse Lab in Glasgow	Wellcome Sanger Institute for the COVID-19 Genomics UK (COG-UK) Consortium	Harper VanSteenhouse et al
EPI_ISL_1263555	England/QEUH-13B12B7/2021	2021-03-09	Europe	United Kingdom	Lighthouse Lab in Glasgow	Wellcome Sanger Institute for the COVID-19 Genomics UK (COG-UK) Consortium	Harper VanSteenhouse et al
EPI_ISL_1263844	England/QEUH-13B12E4/2021	2021-03-08	Europe	United Kingdom	Lighthouse Lab in Glasgow	Wellcome Sanger Institute for the COVID-19 Genomics UK (COG-UK) Consortium	Harper VanSteenhouse et al
EPI_ISL_1263622	England/QEUH-13B130F/2021	2021-03-08	Europe	United Kingdom	Lighthouse Lab in Glasgow	Wellcome Sanger Institute for the COVID-19 Genomics UK (COG-UK) Consortium	Harper VanSteenhouse et al
EPI_ISL_1263730	England/QEUH-13B131E/2021	2021-03-08	Europe	United Kingdom	Lighthouse Lab in Glasgow	Wellcome Sanger Institute for the COVID-19 Genomics UK (COG-UK) Consortium	Harper VanSteenhouse et al
EPI_ISL_1263712	England/QEUH-13B132D/2021	2021-03-08	Europe	United Kingdom	Lighthouse Lab in Glasgow	Wellcome Sanger Institute for the COVID-19 Genomics UK (COG-UK) Consortium	Harper VanSteenhouse et al
EPI_ISL_1263660	England/QEUH-13B133C/2021	2021-03-07	Europe	United Kingdom	Lighthouse Lab in Glasgow	Wellcome Sanger Institute for the COVID-19 Genomics UK (COG-UK) Consortium	Harper VanSteenhouse et al
EPI_ISL_1263570	England/QEUH-13B134B/2021	2021-03-07	Europe	United Kingdom	Lighthouse Lab in Glasgow	Wellcome Sanger Institute for the COVID-19 Genomics UK (COG-UK) Consortium	Harper VanSteenhouse et al
EPI_ISL_1263587	England/QEUH-13B135A/2021	2021-03-09	Europe	United Kingdom	Lighthouse Lab in Glasgow	Wellcome Sanger Institute for the COVID-19 Genomics UK (COG-UK) Consortium	Harper VanSteenhouse et al
EPI_ISL_1263734	England/QEUH-13B1369/2021	2021-03-09	Europe	United Kingdom	Lighthouse Lab in Glasgow	Wellcome Sanger Institute for the COVID-19 Genomics UK (COG-UK) Consortium	Harper VanSteenhouse et al
EPI_ISL_1263731	England/QEUH-13B1378/2021	2021-03-09	Europe	United Kingdom	Lighthouse Lab in Glasgow	Wellcome Sanger Institute for the COVID-19 Genomics UK (COG-UK) Consortium	Harper VanSteenhouse et al
EPI_ISL_1263693	England/QEUH-13B1387/2021	2021-03-09	Europe	United Kingdom	Lighthouse Lab in Glasgow	Wellcome Sanger Institute for the COVID-19 Genomics UK (COG-UK) Consortium	Harper VanSteenhouse et al
EPI_ISL_1263775	England/QEUH-13B1396/2021	2021-03-08	Europe	United Kingdom	Lighthouse Lab in Glasgow	Wellcome Sanger Institute for the COVID-19 Genomics UK (COG-UK) Consortium	Harper VanSteenhouse et al
EPI_ISL_1263637	England/QEUH-13B13A5/2021	2021-03-08	Europe	United Kingdom	Lighthouse Lab in Glasgow	Wellcome Sanger Institute for the COVID-19 Genomics UK (COG-UK) Consortium	Harper VanSteenhouse et al
EPI_ISL_1263583	England/QEUH-13B13B4/2021	2021-03-08	Europe	United Kingdom	Lighthouse Lab in Glasgow	Wellcome Sanger Institute for the COVID-19 Genomics UK (COG-UK) Consortium	Harper VanSteenhouse et al
EPI_ISL_1263588	England/QEUH-13B13C3/2021	2021-03-08	Europe	United Kingdom	Lighthouse Lab in Glasgow	Wellcome Sanger Institute for the COVID-19 Genomics UK (COG-UK) Consortium	Harper VanSteenhouse et al
EPI_ISL_1263670	England/QEUH-13B13D2/2021	2021-03-08	Europe	United Kingdom	Lighthouse Lab in Glasgow	Wellcome Sanger Institute for the COVID-19 Genomics UK (COG-UK) Consortium	Harper VanSteenhouse et al
EPI_ISL_1263593	England/QEUH-13B13F0/2021	2021-03-08	Europe	United Kingdom	Lighthouse Lab in Glasgow	Wellcome Sanger Institute for the COVID-19 Genomics UK (COG-UK) Consortium	Harper VanSteenhouse et al
EPI_ISL_1263612	England/QEUH-13B140C/2021	2021-03-09	Europe	United Kingdom	Lighthouse Lab in Glasgow	Wellcome Sanger Institute for the COVID-19 Genomics UK (COG-UK) Consortium	Harper VanSteenhouse et al
EPI_ISL_1263779	England/QEUH-13B141B/2021	2021-03-09	Europe	United Kingdom	Lighthouse Lab in Glasgow	Wellcome Sanger Institute for the COVID-19 Genomics UK (COG-UK) Consortium	Harper VanSteenhouse et al
EPI_ISL_1263762	England/QEUH-13B1439/2021	2021-03-09	Europe	United Kingdom	Lighthouse Lab in Glasgow	Wellcome Sanger Institute for the COVID-19 Genomics UK (COG-UK) Consortium	Harper VanSteenhouse et al
EPI_ISL_1263723	England/QEUH-13B1457/2021	2021-03-07	Europe	United Kingdom	Lighthouse Lab in Glasgow	Wellcome Sanger Institute for the COVID-19 Genomics UK (COG-UK) Consortium	Harper VanSteenhouse et al
EPI_ISL_1263547	England/QEUH-13B1466/2021	2021-03-08	Europe	United Kingdom	Lighthouse Lab in Glasgow	Wellcome Sanger Institute for the COVID-19 Genomics UK (COG-UK) Consortium	Harper VanSteenhouse et al
EPI_ISL_1263663	England/QEUH-13B1484/2021	2021-03-08	Europe	United Kingdom	Lighthouse Lab in Glasgow	Wellcome Sanger Institute for the COVID-19 Genomics UK (COG-UK) Consortium	Harper VanSteenhouse et al
EPI_ISL_1263614	England/QEUH-13B1493/2021	2021-03-05	Europe	United Kingdom	Lighthouse Lab in Glasgow	Wellcome Sanger Institute for the COVID-19 Genomics UK (COG-UK) Consortium	Harper VanSteenhouse et al
EPI_ISL_1263845	England/QEUH-13B14A2/2021	2021-03-08	Europe	United Kingdom	Lighthouse Lab in Glasgow	Wellcome Sanger Institute for the COVID-19 Genomics UK (COG-UK) Consortium	Harper VanSteenhouse et al
EPI_ISL_1263803	England/QEUH-13B14B1/2021	2021-03-07	Europe	United Kingdom	Lighthouse Lab in Glasgow	Wellcome Sanger Institute for the COVID-19 Genomics UK (COG-UK) Consortium	Harper VanSteenhouse et al
EPI_ISL_1263833	England/QEUH-13B14C0/2021	2021-03-09	Europe	United Kingdom	Lighthouse Lab in Glasgow	Wellcome Sanger Institute for the COVID-19 Genomics UK (COG-UK) Consortium	Harper VanSteenhouse et al
EPI_ISL_1263545	England/QEUH-13B14DF/2021	2021-03-09	Europe	United Kingdom	Lighthouse Lab in Glasgow	Wellcome Sanger Institute for the COVID-19 Genomics UK (COG-UK) Consortium	Harper VanSteenhouse et al
EPI_ISL_1263683	England/QEUH-13B14EE/2021	2021-03-09	Europe	United Kingdom	Lighthouse Lab in Glasgow	Wellcome Sanger Institute for the COVID-19 Genomics UK (COG-UK) Consortium	Harper VanSteenhouse et al
EPI_ISL_1263652	England/QEUH-13B1509/2021	2021-03-08	Europe	United Kingdom	Lighthouse Lab in Glasgow	Wellcome Sanger Institute for the COVID-19 Genomics UK (COG-UK) Consortium	Harper VanSteenhouse et al
EPI_ISL_1263688	England/QEUH-13B1518/2021	2021-03-08	Europe	United Kingdom	Lighthouse Lab in Glasgow	Wellcome Sanger Institute for the COVID-19 Genomics UK (COG-UK) Consortium	Harper VanSteenhouse et al
EPI_ISL_1263849	England/QEUH-13B1527/2021	2021-03-08	Europe	United Kingdom	Lighthouse Lab in Glasgow	Wellcome Sanger Institute for the COVID-19 Genomics UK (COG-UK) Consortium	Harper VanSteenhouse et al
EPI_ISL_1263814	England/QEUH-13B1536/2021	2021-03-08	Europe	United Kingdom	Lighthouse Lab in Glasgow	Wellcome Sanger Institute for the COVID-19 Genomics UK (COG-UK) Consortium	Harper VanSteenhouse et al
EPI_ISL_1263696	England/QEUH-13B1545/2021	2021-03-08	Europe	United Kingdom	Lighthouse Lab in Glasgow	Wellcome Sanger Institute for the COVID-19 Genomics UK (COG-UK) Consortium	Harper VanSteenhouse et al
EPI_ISL_1263759	England/QEUH-13B1554/2021	2021-03-08	Europe	United Kingdom	Lighthouse Lab in Glasgow	Wellcome Sanger Institute for the COVID-19 Genomics UK (COG-UK) Consortium	Harper VanSteenhouse et al
EPI_ISL_1263773	England/QEUH-13B1572/2021	2021-03-09	Europe	United Kingdom	Lighthouse Lab in Glasgow	Wellcome Sanger Institute for the COVID-19 Genomics UK (COG-UK) Consortium	Harper VanSteenhouse et al
EPI_ISL_1263673	England/QEUH-13B1590/2021	2021-03-09	Europe	United Kingdom	Lighthouse Lab in Glasgow	Wellcome Sanger Institute for the COVID-19 Genomics UK (COG-UK) Consortium	Harper VanSteenhouse et al
EPI_ISL_1263802	England/QEUH-13B15AF/2021	2021-03-09	Europe	United Kingdom	Lighthouse Lab in Glasgow	Wellcome Sanger Institute for the COVID-19 Genomics UK (COG-UK) Consortium	Harper VanSteenhouse et al
EPI_ISL_1263568	England/QEUH-13B15BE/2021	2021-03-09	Europe	United Kingdom	Lighthouse Lab in Glasgow	Wellcome Sanger Institute for the COVID-19 Genomics UK (COG-UK) Consortium	Harper VanSteenhouse et al
EPI_ISL_1263772	England/QEUH-13B15CD/2021	2021-03-09	Europe	United Kingdom	Lighthouse Lab in Glasgow	Wellcome Sanger Institute for the COVID-19 Genomics UK (COG-UK) Consortium	Harper VanSteenhouse et al
EPI_ISL_1263749	England/QEUH-13B15FA/2021	2021-03-06	Europe	United Kingdom	Lighthouse Lab in Glasgow	Wellcome Sanger Institute for the COVID-19 Genomics UK (COG-UK) Consortium	Harper VanSteenhouse et al
EPI_ISL_1263831	England/QEUH-13B1606/2021	2021-03-08	Europe	United Kingdom	Lighthouse Lab in Glasgow	Wellcome Sanger Institute for the COVID-19 Genomics UK (COG-UK) Consortium	Harper VanSteenhouse et al
EPI_ISL_1263651	England/QEUH-13B1624/2021	2021-03-09	Europe	United Kingdom	Lighthouse Lab in Glasgow	Wellcome Sanger Institute for the COVID-19 Genomics UK (COG-UK) Consortium	Harper VanSteenhouse et al
EPI_ISL_1263812	England/QEUH-13B1633/2021	2021-03-09	Europe	United Kingdom	Lighthouse Lab in Glasgow	Wellcome Sanger Institute for the COVID-19 Genomics UK (COG-UK) Consortium	Harper VanSteenhouse et al
EPI_ISL_1263835	England/QEUH-13B1642/2021	2021-03-09	Europe	United Kingdom	Lighthouse Lab in Glasgow	Wellcome Sanger Institute for the COVID-19 Genomics UK (COG-UK) Consortium	Harper VanSteenhouse et al
EPI_ISL_1263820	England/QEUH-13B1651/2021	2021-03-09	Europe	United Kingdom	Lighthouse Lab in Glasgow	Wellcome Sanger Institute for the COVID-19 Genomics UK (COG-UK) Consortium	Harper VanSteenhouse et al
EPI_ISL_1263611	England/QEUH-13B1660/2021	2021-03-09	Europe	United Kingdom	Lighthouse Lab in Glasgow	Wellcome Sanger Institute for the COVID-19 Genomics UK (COG-UK) Consortium	Harper VanSteenhouse et al
EPI_ISL_1275244	England/QEUH-13B167F/2021	2021-03-08	Europe	United Kingdom	Lighthouse Lab in Glasgow	Wellcome Sanger Institute for the COVID-19 Genomics UK (COG-UK) Consortium	Harper VanSteenhouse et al
EPI_ISL_1275284	England/QEUH-13B16AC/2021	2021-03-08	Europe	United Kingdom	Lighthouse Lab in Glasgow	Wellcome Sanger Institute for the COVID-19 Genomics UK (COG-UK) Consortium	Harper VanSteenhouse et al
EPI_ISL_1275235	England/QEUH-13B16D9/2021	2021-03-08	Europe	United Kingdom	Lighthouse Lab in Glasgow	Wellcome Sanger Institute for the COVID-19 Genomics UK (COG-UK) Consortium	Harper VanSteenhouse et al
EPI_ISL_1275224	England/QEUH-13B16F7/2021	2021-03-08	Europe	United Kingdom	Lighthouse Lab in Glasgow	Wellcome Sanger Institute for the COVID-19 Genomics UK (COG-UK) Consortium	Harper VanSteenhouse et al
EPI_ISL_1275270	England/QEUH-13B1703/2021	2021-03-08	Europe	United Kingdom	Lighthouse Lab in Glasgow	Wellcome Sanger Institute for the COVID-19 Genomics UK (COG-UK) Consortium	Harper VanSteenhouse et al
EPI_ISL_1275211	England/QEUH-13B1721/2021	2021-03-09	Europe	United Kingdom	Lighthouse Lab in Glasgow	Wellcome Sanger Institute for the COVID-19 Genomics UK (COG-UK) Consortium	Harper VanSteenhouse et al
EPI_ISL_1275200	England/QEUH-13B1730/2021	2021-03-09	Europe	United Kingdom	Lighthouse Lab in Glasgow	Wellcome Sanger Institute for the COVID-19 Genomics UK (COG-UK) Consortium	Harper VanSteenhouse et al
EPI_ISL_1275162	England/QEUH-13B177C/2021	2021-03-08	Europe	United Kingdom	Lighthouse Lab in Glasgow	Wellcome Sanger Institute for the COVID-19 Genomics UK (COG-UK) Consortium	Harper VanSteenhouse et al
EPI_ISL_1275191	England/QEUH-13B178B/2021	2021-03-08	Europe	United Kingdom	Lighthouse Lab in Glasgow	Wellcome Sanger Institute for the COVID-19 Genomics UK (COG-UK) Consortium	Harper VanSteenhouse et al
EPI_ISL_1275219	England/QEUH-13B179A/2021	2021-03-08	Europe	United Kingdom	Lighthouse Lab in Glasgow	Wellcome Sanger Institute for the COVID-19 Genomics UK (COG-UK) Consortium	Harper VanSteenhouse et al
EPI_ISL_1275309	England/QEUH-13B17A9/2021	2021-03-08	Europe	United Kingdom	Lighthouse Lab in Glasgow	Wellcome Sanger Institute for the COVID-19 Genomics UK (COG-UK) Consortium	Harper VanSteenhouse et al
EPI_ISL_1275313	England/QEUH-13B17B8/2021	2021-03-08	Europe	United Kingdom	Lighthouse Lab in Glasgow	Wellcome Sanger Institute for the COVID-19 Genomics UK (COG-UK) Consortium	Harper VanSteenhouse et al
EPI_ISL_1275212	England/QEUH-13B17C7/2021	2021-03-08	Europe	United Kingdom	Lighthouse Lab in Glasgow	Wellcome Sanger Institute for the COVID-19 Genomics UK (COG-UK) Consortium	Harper VanSteenhouse et al
EPI_ISL_1275176	England/QEUH-13B17E5/2021	2021-03-09	Europe	United Kingdom	Lighthouse Lab in Glasgow	Wellcome Sanger Institute for the COVID-19 Genomics UK (COG-UK) Consortium	Harper VanSteenhouse et al
EPI_ISL_1275139	England/QEUH-13B17F4/2021	2021-03-08	Europe	United Kingdom	Lighthouse Lab in Glasgow	Wellcome Sanger Institute for the COVID-19 Genomics UK (COG-UK) Consortium	Harper VanSteenhouse et al
EPI_ISL_1275328	England/QEUH-13B181F/2021	2021-03-08	Europe	United Kingdom	Lighthouse Lab in Glasgow	Wellcome Sanger Institute for the COVID-19 Genomics UK (COG-UK) Consortium	Harper VanSteenhouse et al
EPI_ISL_1275160	England/QEUH-13B183D/2021	2021-03-08	Europe	United Kingdom	Lighthouse Lab in Glasgow	Wellcome Sanger Institute for the COVID-19 Genomics UK (COG-UK) Consortium	Harper VanSteenhouse et al
EPI_ISL_1275331	England/QEUH-13B184C/2021	2021-03-08	Europe	United Kingdom	Lighthouse Lab in Glasgow	Wellcome Sanger Institute for the COVID-19 Genomics UK (COG-UK) Consortium	Harper VanSteenhouse et al
EPI_ISL_1275202	England/QEUH-13B186A/2021	2021-03-08	Europe	United Kingdom	Lighthouse Lab in Glasgow	Wellcome Sanger Institute for the COVID-19 Genomics UK (COG-UK) Consortium	Harper VanSteenhouse et al
EPI_ISL_1275178	England/QEUH-13B1879/2021	2021-03-08	Europe	United Kingdom	Lighthouse Lab in Glasgow	Wellcome Sanger Institute for the COVID-19 Genomics UK (COG-UK) Consortium	Harper VanSteenhouse et al
EPI_ISL_1275254	England/QEUH-13B1888/2021	2021-03-08	Europe	United Kingdom	Lighthouse Lab in Glasgow	Wellcome Sanger Institute for the COVID-19 Genomics UK (COG-UK) Consortium	Harper VanSteenhouse et al
EPI_ISL_1275167	England/QEUH-13B18A6/2021	2021-03-08	Europe	United Kingdom	Lighthouse Lab in Glasgow	Wellcome Sanger Institute for the COVID-19 Genomics UK (COG-UK) Consortium	Harper VanSteenhouse et al
EPI_ISL_1275163	England/QEUH-13B18B5/2021	2021-03-08	Europe	United Kingdom	Lighthouse Lab in Glasgow	Wellcome Sanger Institute for the COVID-19 Genomics UK (COG-UK) Consortium	Harper VanSteenhouse et al
EPI_ISL_1275286	England/QEUH-13B18D3/2021	2021-03-08	Europe	United Kingdom	Lighthouse Lab in Glasgow	Wellcome Sanger Institute for the COVID-19 Genomics UK (COG-UK) Consortium	Harper VanSteenhouse et al
EPI_ISL_1275252	England/QEUH-13B18E2/2021	2021-03-08	Europe	United Kingdom	Lighthouse Lab in Glasgow	Wellcome Sanger Institute for the COVID-19 Genomics UK (COG-UK) Consortium	Harper VanSteenhouse et al
EPI_ISL_1275222	England/QEUH-13B18F1/2021	2021-03-08	Europe	United Kingdom	Lighthouse Lab in Glasgow	Wellcome Sanger Institute for the COVID-19 Genomics UK (COG-UK) Consortium	Harper VanSteenhouse et al
EPI_ISL_1275115	England/QEUH-13B190D/2021	2021-03-08	Europe	United Kingdom	Lighthouse Lab in Glasgow	Wellcome Sanger Institute for the COVID-19 Genomics UK (COG-UK) Consortium	Harper VanSteenhouse et al
EPI_ISL_1275335	England/QEUH-13B191C/2021	2021-03-08	Europe	United Kingdom	Lighthouse Lab in Glasgow	Wellcome Sanger Institute for the COVID-19 Genomics UK (COG-UK) Consortium	Harper VanSteenhouse et al
EPI_ISL_1275299	England/QEUH-13B192B/2021	2021-03-08	Europe	United Kingdom	Lighthouse Lab in Glasgow	Wellcome Sanger Institute for the COVID-19 Genomics UK (COG-UK) Consortium	Harper VanSteenhouse et al
EPI_ISL_1275151	England/QEUH-13B193A/2021	2021-03-08	Europe	United Kingdom	Lighthouse Lab in Glasgow	Wellcome Sanger Institute for the COVID-19 Genomics UK (COG-UK) Consortium	Harper VanSteenhouse et al
EPI_ISL_1275327	England/QEUH-13B1949/2021	2021-03-08	Europe	United Kingdom	Lighthouse Lab in Glasgow	Wellcome Sanger Institute for the COVID-19 Genomics UK (COG-UK) Consortium	Harper VanSteenhouse et al
EPI_ISL_1275155	England/QEUH-13B1958/2021	2021-03-09	Europe	United Kingdom	Lighthouse Lab in Glasgow	Wellcome Sanger Institute for the COVID-19 Genomics UK (COG-UK) Consortium	Harper VanSteenhouse et al
EPI_ISL_1275239	England/QEUH-13B1985/2021	2021-03-08	Europe	United Kingdom	Lighthouse Lab in Glasgow	Wellcome Sanger Institute for the COVID-19 Genomics UK (COG-UK) Consortium	Harper VanSteenhouse et al
EPI_ISL_1275336	England/QEUH-13B1994/2021	2021-03-08	Europe	United Kingdom	Lighthouse Lab in Glasgow	Wellcome Sanger Institute for the COVID-19 Genomics UK (COG-UK) Consortium	Harper VanSteenhouse et al
EPI_ISL_1275251	England/QEUH-13B19B2/2021	2021-03-08	Europe	United Kingdom	Lighthouse Lab in Glasgow	Wellcome Sanger Institute for the COVID-19 Genomics UK (COG-UK) Consortium	Harper VanSteenhouse et al
EPI_ISL_1275288	England/QEUH-13B19C1/2021	2021-03-08	Europe	United Kingdom	Lighthouse Lab in Glasgow	Wellcome Sanger Institute for the COVID-19 Genomics UK (COG-UK) Consortium	Harper VanSteenhouse et al
EPI_ISL_1275283	England/QEUH-13B19D0/2021	2021-03-08	Europe	United Kingdom	Lighthouse Lab in Glasgow	Wellcome Sanger Institute for the COVID-19 Genomics UK (COG-UK) Consortium	Harper VanSteenhouse et al
EPI_ISL_1275148	England/QEUH-13B19EF/2021	2021-03-08	Europe	United Kingdom	Lighthouse Lab in Glasgow	Wellcome Sanger Institute for the COVID-19 Genomics UK (COG-UK) Consortium	Harper VanSteenhouse et al
EPI_ISL_1275317	England/QEUH-13B19FE/2021	2021-03-08	Europe	United Kingdom	Lighthouse Lab in Glasgow	Wellcome Sanger Institute for the COVID-19 Genomics UK (COG-UK) Consortium	Harper VanSteenhouse et al
EPI_ISL_1275192	England/QEUH-13B1A19/2021	2021-03-09	Europe	United Kingdom	Lighthouse Lab in Glasgow	Wellcome Sanger Institute for the COVID-19 Genomics UK (COG-UK) Consortium	Harper VanSteenhouse et al
EPI_ISL_1275186	England/QEUH-13B1A55/2021	2021-03-08	Europe	United Kingdom	Lighthouse Lab in Glasgow	Wellcome Sanger Institute for the COVID-19 Genomics UK (COG-UK) Consortium	Harper VanSteenhouse et al
EPI_ISL_1275246	England/QEUH-13B1A73/2021	2021-03-08	Europe	United Kingdom	Lighthouse Lab in Glasgow	Wellcome Sanger Institute for the COVID-19 Genomics UK (COG-UK) Consortium	Harper VanSteenhouse et al
EPI_ISL_1275185	England/QEUH-13B1A82/2021	2021-03-08	Europe	United Kingdom	Lighthouse Lab in Glasgow	Wellcome Sanger Institute for the COVID-19 Genomics UK (COG-UK) Consortium	Harper VanSteenhouse et al
EPI_ISL_1275180	England/QEUH-13B1A91/2021	2021-03-08	Europe	United Kingdom	Lighthouse Lab in Glasgow	Wellcome Sanger Institute for the COVID-19 Genomics UK (COG-UK) Consortium	Harper VanSteenhouse et al
EPI_ISL_1275157	England/QEUH-13B1AA0/2021	2021-03-08	Europe	United Kingdom	Lighthouse Lab in Glasgow	Wellcome Sanger Institute for the COVID-19 Genomics UK (COG-UK) Consortium	Harper VanSteenhouse et al
EPI_ISL_1275302	England/QEUH-13B1ACE/2021	2021-03-09	Europe	United Kingdom	Lighthouse Lab in Glasgow	Wellcome Sanger Institute for the COVID-19 Genomics UK (COG-UK) Consortium	Harper VanSteenhouse et al
EPI_ISL_1275227	England/QEUH-13B1ADD/2021	2021-03-08	Europe	United Kingdom	Lighthouse Lab in Glasgow	Wellcome Sanger Institute for the COVID-19 Genomics UK (COG-UK) Consortium	Harper VanSteenhouse et al
EPI_ISL_1275324	England/QEUH-13B1B07/2021	2021-03-08	Europe	United Kingdom	Lighthouse Lab in Glasgow	Wellcome Sanger Institute for the COVID-19 Genomics UK (COG-UK) Consortium	Harper VanSteenhouse et al
EPI_ISL_1275271	England/QEUH-13B1B34/2021	2021-03-08	Europe	United Kingdom	Lighthouse Lab in Glasgow	Wellcome Sanger Institute for the COVID-19 Genomics UK (COG-UK) Consortium	Harper VanSteenhouse et al
EPI_ISL_1275161	England/QEUH-13B1B43/2021	2021-03-08	Europe	United Kingdom	Lighthouse Lab in Glasgow	Wellcome Sanger Institute for the COVID-19 Genomics UK (COG-UK) Consortium	Harper VanSteenhouse et al
EPI_ISL_1275220	England/QEUH-13B1B52/2021	2021-03-08	Europe	United Kingdom	Lighthouse Lab in Glasgow	Wellcome Sanger Institute for the COVID-19 Genomics UK (COG-UK) Consortium	Harper VanSteenhouse et al
EPI_ISL_1275240	England/QEUH-13B1B70/2021	2021-03-09	Europe	United Kingdom	Lighthouse Lab in Glasgow	Wellcome Sanger Institute for the COVID-19 Genomics UK (COG-UK) Consortium	Harper VanSteenhouse et al
EPI_ISL_1275292	England/QEUH-13B1B8F/2021	2021-03-09	Europe	United Kingdom	Lighthouse Lab in Glasgow	Wellcome Sanger Institute for the COVID-19 Genomics UK (COG-UK) Consortium	Harper VanSteenhouse et al
EPI_ISL_1275168	England/QEUH-13B1B9E/2021	2021-03-08	Europe	United Kingdom	Lighthouse Lab in Glasgow	Wellcome Sanger Institute for the COVID-19 Genomics UK (COG-UK) Consortium	Harper VanSteenhouse et al
EPI_ISL_1275274	England/QEUH-13B1BAD/2021	2021-03-08	Europe	United Kingdom	Lighthouse Lab in Glasgow	Wellcome Sanger Institute for the COVID-19 Genomics UK (COG-UK) Consortium	Harper VanSteenhouse et al
EPI_ISL_1275320	England/QEUH-13B1BCB/2021	2021-03-08	Europe	United Kingdom	Lighthouse Lab in Glasgow	Wellcome Sanger Institute for the COVID-19 Genomics UK (COG-UK) Consortium	Harper VanSteenhouse et al
EPI_ISL_1275247	England/QEUH-13B1BDA/2021	2021-03-08	Europe	United Kingdom	Lighthouse Lab in Glasgow	Wellcome Sanger Institute for the COVID-19 Genomics UK (COG-UK) Consortium	Harper VanSteenhouse et al
EPI_ISL_1275204	England/QEUH-13B1BE9/2021	2021-03-08	Europe	United Kingdom	Lighthouse Lab in Glasgow	Wellcome Sanger Institute for the COVID-19 Genomics UK (COG-UK) Consortium	Harper VanSteenhouse et al
EPI_ISL_1275298	England/QEUH-13B1BF8/2021	2021-03-08	Europe	United Kingdom	Lighthouse Lab in Glasgow	Wellcome Sanger Institute for the COVID-19 Genomics UK (COG-UK) Consortium	Harper VanSteenhouse et al
EPI_ISL_1275124	England/QEUH-13B1C04/2021	2021-03-08	Europe	United Kingdom	Lighthouse Lab in Glasgow	Wellcome Sanger Institute for the COVID-19 Genomics UK (COG-UK) Consortium	Harper VanSteenhouse et al
EPI_ISL_1275218	England/QEUH-13B1C13/2021	2021-03-08	Europe	United Kingdom	Lighthouse Lab in Glasgow	Wellcome Sanger Institute for the COVID-19 Genomics UK (COG-UK) Consortium	Harper VanSteenhouse et al
EPI_ISL_1275231	England/QEUH-13B1C22/2021	2021-03-08	Europe	United Kingdom	Lighthouse Lab in Glasgow	Wellcome Sanger Institute for the COVID-19 Genomics UK (COG-UK) Consortium	Harper VanSteenhouse et al
EPI_ISL_1275295	England/QEUH-13B1C31/2021	2021-03-09	Europe	United Kingdom	Lighthouse Lab in Glasgow	Wellcome Sanger Institute for the COVID-19 Genomics UK (COG-UK) Consortium	Harper VanSteenhouse et al
EPI_ISL_1275207	England/QEUH-13B1C40/2021	2021-03-09	Europe	United Kingdom	Lighthouse Lab in Glasgow	Wellcome Sanger Institute for the COVID-19 Genomics UK (COG-UK) Consortium	Harper VanSteenhouse et al
EPI_ISL_1274444	England/QEUH-13B1CC8/2021	2021-03-08	Europe	United Kingdom	Lighthouse Lab in Glasgow	Wellcome Sanger Institute for the COVID-19 Genomics UK (COG-UK) Consortium	Harper VanSteenhouse et al
EPI_ISL_1274397	England/QEUH-13B1CF5/2021	2021-03-08	Europe	United Kingdom	Lighthouse Lab in Glasgow	Wellcome Sanger Institute for the COVID-19 Genomics UK (COG-UK) Consortium	Harper VanSteenhouse et al
EPI_ISL_1274367	England/QEUH-13B1D01/2021	2021-03-08	Europe	United Kingdom	Lighthouse Lab in Glasgow	Wellcome Sanger Institute for the COVID-19 Genomics UK (COG-UK) Consortium	Harper VanSteenhouse et al
EPI_ISL_1274322	England/QEUH-13B1D7A/2021	2021-03-08	Europe	United Kingdom	Lighthouse Lab in Glasgow	Wellcome Sanger Institute for the COVID-19 Genomics UK (COG-UK) Consortium	Harper VanSteenhouse et al
EPI_ISL_1274513	England/QEUH-13B1D89/2021	2021-03-08	Europe	United Kingdom	Lighthouse Lab in Glasgow	Wellcome Sanger Institute for the COVID-19 Genomics UK (COG-UK) Consortium	Harper VanSteenhouse et al
EPI_ISL_1274421	England/QEUH-13B1DB6/2021	2021-03-08	Europe	United Kingdom	Lighthouse Lab in Glasgow	Wellcome Sanger Institute for the COVID-19 Genomics UK (COG-UK) Consortium	Harper VanSteenhouse et al
EPI_ISL_1274432	England/QEUH-13B1E3B/2021	2021-03-08	Europe	United Kingdom	Lighthouse Lab in Glasgow	Wellcome Sanger Institute for the COVID-19 Genomics UK (COG-UK) Consortium	Harper VanSteenhouse et al
EPI_ISL_1274455	England/QEUH-13B1E86/2021	2021-03-08	Europe	United Kingdom	Lighthouse Lab in Glasgow	Wellcome Sanger Institute for the COVID-19 Genomics UK (COG-UK) Consortium	Harper VanSteenhouse et al
EPI_ISL_1274388	England/QEUH-13B1EFF/2021	2021-03-08	Europe	United Kingdom	Lighthouse Lab in Glasgow	Wellcome Sanger Institute for the COVID-19 Genomics UK (COG-UK) Consortium	Harper VanSteenhouse et al
EPI_ISL_1274307	England/QEUH-13B1F38/2021	2021-03-08	Europe	United Kingdom	Lighthouse Lab in Glasgow	Wellcome Sanger Institute for the COVID-19 Genomics UK (COG-UK) Consortium	Harper VanSteenhouse et al
EPI_ISL_1274380	England/QEUH-13B1FB0/2021	2021-03-08	Europe	United Kingdom	Lighthouse Lab in Glasgow	Wellcome Sanger Institute for the COVID-19 Genomics UK (COG-UK) Consortium	Harper VanSteenhouse et al
EPI_ISL_1274375	England/QEUH-13B1FFC/2021	2021-03-08	Europe	United Kingdom	Lighthouse Lab in Glasgow	Wellcome Sanger Institute for the COVID-19 Genomics UK (COG-UK) Consortium	Harper VanSteenhouse et al
EPI_ISL_1274350	England/QEUH-13B2070/2021	2021-03-08	Europe	United Kingdom	Lighthouse Lab in Glasgow	Wellcome Sanger Institute for the COVID-19 Genomics UK (COG-UK) Consortium	Harper VanSteenhouse et al
EPI_ISL_1274451	England/QEUH-13B20BC/2021	2021-03-08	Europe	United Kingdom	Lighthouse Lab in Glasgow	Wellcome Sanger Institute for the COVID-19 Genomics UK (COG-UK) Consortium	Harper VanSteenhouse et al
EPI_ISL_1274454	England/QEUH-13B2122/2021	2021-03-08	Europe	United Kingdom	Lighthouse Lab in Glasgow	Wellcome Sanger Institute for the COVID-19 Genomics UK (COG-UK) Consortium	Harper VanSteenhouse et al
EPI_ISL_1274471	England/QEUH-13B2131/2021	2021-03-08	Europe	United Kingdom	Lighthouse Lab in Glasgow	Wellcome Sanger Institute for the COVID-19 Genomics UK (COG-UK) Consortium	Harper VanSteenhouse et al
EPI_ISL_1274474	England/QEUH-13B217D/2021	2021-03-06	Europe	United Kingdom	Lighthouse Lab in Glasgow	Wellcome Sanger Institute for the COVID-19 Genomics UK (COG-UK) Consortium	Harper VanSteenhouse et al
EPI_ISL_1274310	England/QEUH-13B21F5/2021	2021-03-08	Europe	United Kingdom	Lighthouse Lab in Glasgow	Wellcome Sanger Institute for the COVID-19 Genomics UK (COG-UK) Consortium	Harper VanSteenhouse et al
EPI_ISL_1275232	England/QEUH-13B224D/2021	2021-03-08	Europe	United Kingdom	Lighthouse Lab in Glasgow	Wellcome Sanger Institute for the COVID-19 Genomics UK (COG-UK) Consortium	Harper VanSteenhouse et al
EPI_ISL_1275125	England/QEUH-13B225C/2021	2021-03-08	Europe	United Kingdom	Lighthouse Lab in Glasgow	Wellcome Sanger Institute for the COVID-19 Genomics UK (COG-UK) Consortium	Harper VanSteenhouse et al
EPI_ISL_1275242	England/QEUH-13B22A7/2021	2021-03-08	Europe	United Kingdom	Lighthouse Lab in Glasgow	Wellcome Sanger Institute for the COVID-19 Genomics UK (COG-UK) Consortium	Harper VanSteenhouse et al
EPI_ISL_1275290	England/QEUH-13B22B6/2021	2021-03-08	Europe	United Kingdom	Lighthouse Lab in Glasgow	Wellcome Sanger Institute for the COVID-19 Genomics UK (COG-UK) Consortium	Harper VanSteenhouse et al
EPI_ISL_1275138	England/QEUH-13B22F2/2021	2021-03-08	Europe	United Kingdom	Lighthouse Lab in Glasgow	Wellcome Sanger Institute for the COVID-19 Genomics UK (COG-UK) Consortium	Harper VanSteenhouse et al
EPI_ISL_1275170	England/QEUH-13B230E/2021	2021-03-08	Europe	United Kingdom	Lighthouse Lab in Glasgow	Wellcome Sanger Institute for the COVID-19 Genomics UK (COG-UK) Consortium	Harper VanSteenhouse et al
EPI_ISL_1275198	England/QEUH-13B2368/2021	2021-03-08	Europe	United Kingdom	Lighthouse Lab in Glasgow	Wellcome Sanger Institute for the COVID-19 Genomics UK (COG-UK) Consortium	Harper VanSteenhouse et al
EPI_ISL_1275280	England/QEUH-13B2377/2021	2021-03-08	Europe	United Kingdom	Lighthouse Lab in Glasgow	Wellcome Sanger Institute for the COVID-19 Genomics UK (COG-UK) Consortium	Harper VanSteenhouse et al
EPI_ISL_1275128	England/QEUH-13B23A4/2021	2021-03-08	Europe	United Kingdom	Lighthouse Lab in Glasgow	Wellcome Sanger Institute for the COVID-19 Genomics UK (COG-UK) Consortium	Harper VanSteenhouse et al
EPI_ISL_1275189	England/QEUH-13B23C2/2021	2021-03-08	Europe	United Kingdom	Lighthouse Lab in Glasgow	Wellcome Sanger Institute for the COVID-19 Genomics UK (COG-UK) Consortium	Harper VanSteenhouse et al
EPI_ISL_1275172	England/QEUH-13B2429/2021	2021-03-08	Europe	United Kingdom	Lighthouse Lab in Glasgow	Wellcome Sanger Institute for the COVID-19 Genomics UK (COG-UK) Consortium	Harper VanSteenhouse et al
EPI_ISL_1275325	England/QEUH-13B2438/2021	2021-03-08	Europe	United Kingdom	Lighthouse Lab in Glasgow	Wellcome Sanger Institute for the COVID-19 Genomics UK (COG-UK) Consortium	Harper VanSteenhouse et al
EPI_ISL_1275137	England/QEUH-13B2465/2021	2021-03-09	Europe	United Kingdom	Lighthouse Lab in Glasgow	Wellcome Sanger Institute for the COVID-19 Genomics UK (COG-UK) Consortium	Harper VanSteenhouse et al
EPI_ISL_1275300	England/QEUH-13B2474/2021	2021-03-09	Europe	United Kingdom	Lighthouse Lab in Glasgow	Wellcome Sanger Institute for the COVID-19 Genomics UK (COG-UK) Consortium	Harper VanSteenhouse et al
EPI_ISL_1275140	England/QEUH-13B2483/2021	2021-03-08	Europe	United Kingdom	Lighthouse Lab in Glasgow	Wellcome Sanger Institute for the COVID-19 Genomics UK (COG-UK) Consortium	Harper VanSteenhouse et al
EPI_ISL_1275249	England/QEUH-13B24ED/2021	2021-03-08	Europe	United Kingdom	Lighthouse Lab in Glasgow	Wellcome Sanger Institute for the COVID-19 Genomics UK (COG-UK) Consortium	Harper VanSteenhouse et al
EPI_ISL_1275253	England/QEUH-13B2508/2021	2021-03-09	Europe	United Kingdom	Lighthouse Lab in Glasgow	Wellcome Sanger Institute for the COVID-19 Genomics UK (COG-UK) Consortium	Harper VanSteenhouse et al
EPI_ISL_1275257	England/QEUH-13B2544/2021	2021-03-08	Europe	United Kingdom	Lighthouse Lab in Glasgow	Wellcome Sanger Institute for the COVID-19 Genomics UK (COG-UK) Consortium	Harper VanSteenhouse et al
EPI_ISL_1275262	England/QEUH-13B259F/2021	2021-03-08	Europe	United Kingdom	Lighthouse Lab in Glasgow	Wellcome Sanger Institute for the COVID-19 Genomics UK (COG-UK) Consortium	Harper VanSteenhouse et al
EPI_ISL_1275223	England/QEUH-13B25AE/2021	2021-03-08	Europe	United Kingdom	Lighthouse Lab in Glasgow	Wellcome Sanger Institute for the COVID-19 Genomics UK (COG-UK) Consortium	Harper VanSteenhouse et al
EPI_ISL_1275311	England/QEUH-13B25EA/2021	2021-03-08	Europe	United Kingdom	Lighthouse Lab in Glasgow	Wellcome Sanger Institute for the COVID-19 Genomics UK (COG-UK) Consortium	Harper VanSteenhouse et al
EPI_ISL_1275158	England/QEUH-13B2641/2021	2021-03-08	Europe	United Kingdom	Lighthouse Lab in Glasgow	Wellcome Sanger Institute for the COVID-19 Genomics UK (COG-UK) Consortium	Harper VanSteenhouse et al
EPI_ISL_1275165	England/QEUH-13B2650/2021	2021-03-08	Europe	United Kingdom	Lighthouse Lab in Glasgow	Wellcome Sanger Institute for the COVID-19 Genomics UK (COG-UK) Consortium	Harper VanSteenhouse et al
EPI_ISL_1275194	England/QEUH-13B269C/2021	2021-03-08	Europe	United Kingdom	Lighthouse Lab in Glasgow	Wellcome Sanger Institute for the COVID-19 Genomics UK (COG-UK) Consortium	Harper VanSteenhouse et al
EPI_ISL_1275241	England/QEUH-13B26BA/2021	2021-03-08	Europe	United Kingdom	Lighthouse Lab in Glasgow	Wellcome Sanger Institute for the COVID-19 Genomics UK (COG-UK) Consortium	Harper VanSteenhouse et al
EPI_ISL_1275238	England/QEUH-13B2702/2021	2021-03-08	Europe	United Kingdom	Lighthouse Lab in Glasgow	Wellcome Sanger Institute for the COVID-19 Genomics UK (COG-UK) Consortium	Harper VanSteenhouse et al
EPI_ISL_1275273	England/QEUH-13B2711/2021	2021-03-08	Europe	United Kingdom	Lighthouse Lab in Glasgow	Wellcome Sanger Institute for the COVID-19 Genomics UK (COG-UK) Consortium	Harper VanSteenhouse et al
EPI_ISL_1275182	England/QEUH-13B274E/2021	2021-03-08	Europe	United Kingdom	Lighthouse Lab in Glasgow	Wellcome Sanger Institute for the COVID-19 Genomics UK (COG-UK) Consortium	Harper VanSteenhouse et al
EPI_ISL_1275315	England/QEUH-13B275D/2021	2021-03-08	Europe	United Kingdom	Lighthouse Lab in Glasgow	Wellcome Sanger Institute for the COVID-19 Genomics UK (COG-UK) Consortium	Harper VanSteenhouse et al
EPI_ISL_1275116	England/QEUH-13B276C/2021	2021-03-08	Europe	United Kingdom	Lighthouse Lab in Glasgow	Wellcome Sanger Institute for the COVID-19 Genomics UK (COG-UK) Consortium	Harper VanSteenhouse et al
EPI_ISL_1275228	England/QEUH-13B27B7/2021	2021-03-08	Europe	United Kingdom	Lighthouse Lab in Glasgow	Wellcome Sanger Institute for the COVID-19 Genomics UK (COG-UK) Consortium	Harper VanSteenhouse et al
EPI_ISL_1275293	England/QEUH-13B27C6/2021	2021-03-08	Europe	United Kingdom	Lighthouse Lab in Glasgow	Wellcome Sanger Institute for the COVID-19 Genomics UK (COG-UK) Consortium	Harper VanSteenhouse et al
EPI_ISL_1275216	England/QEUH-13B280F/2021	2021-03-08	Europe	United Kingdom	Lighthouse Lab in Glasgow	Wellcome Sanger Institute for the COVID-19 Genomics UK (COG-UK) Consortium	Harper VanSteenhouse et al
EPI_ISL_1274961	England/QEUH-13B2DF1/2021	2021-03-08	Europe	United Kingdom	Lighthouse Lab in Glasgow	Wellcome Sanger Institute for the COVID-19 Genomics UK (COG-UK) Consortium	Harper VanSteenhouse et al
EPI_ISL_1274988	England/QEUH-13B2E0D/2021	2021-03-09	Europe	United Kingdom	Lighthouse Lab in Glasgow	Wellcome Sanger Institute for the COVID-19 Genomics UK (COG-UK) Consortium	Harper VanSteenhouse et al
EPI_ISL_1274902	England/QEUH-13B2E2B/2021	2021-03-08	Europe	United Kingdom	Lighthouse Lab in Glasgow	Wellcome Sanger Institute for the COVID-19 Genomics UK (COG-UK) Consortium	Harper VanSteenhouse et al
EPI_ISL_1274916	England/QEUH-13B2E76/2021	2021-03-09	Europe	United Kingdom	Lighthouse Lab in Glasgow	Wellcome Sanger Institute for the COVID-19 Genomics UK (COG-UK) Consortium	Harper VanSteenhouse et al
EPI_ISL_1274880	England/QEUH-13B2E94/2021	2021-03-09	Europe	United Kingdom	Lighthouse Lab in Glasgow	Wellcome Sanger Institute for the COVID-19 Genomics UK (COG-UK) Consortium	Harper VanSteenhouse et al
EPI_ISL_1274917	England/QEUH-13B2EA3/2021	2021-03-09	Europe	United Kingdom	Lighthouse Lab in Glasgow	Wellcome Sanger Institute for the COVID-19 Genomics UK (COG-UK) Consortium	Harper VanSteenhouse et al
EPI_ISL_1274929	England/QEUH-13B2EC1/2021	2021-03-09	Europe	United Kingdom	Lighthouse Lab in Glasgow	Wellcome Sanger Institute for the COVID-19 Genomics UK (COG-UK) Consortium	Harper VanSteenhouse et al
EPI_ISL_1274967	England/QEUH-13B2EEF/2021	2021-03-08	Europe	United Kingdom	Lighthouse Lab in Glasgow	Wellcome Sanger Institute for the COVID-19 Genomics UK (COG-UK) Consortium	Harper VanSteenhouse et al
EPI_ISL_1274953	England/QEUH-13B2EFE/2021	2021-03-08	Europe	United Kingdom	Lighthouse Lab in Glasgow	Wellcome Sanger Institute for the COVID-19 Genomics UK (COG-UK) Consortium	Harper VanSteenhouse et al
EPI_ISL_1274909	England/QEUH-13B2F0A/2021	2021-03-08	Europe	United Kingdom	Lighthouse Lab in Glasgow	Wellcome Sanger Institute for the COVID-19 Genomics UK (COG-UK) Consortium	Harper VanSteenhouse et al
EPI_ISL_1274843	England/QEUH-13B2F37/2021	2021-03-09	Europe	United Kingdom	Lighthouse Lab in Glasgow	Wellcome Sanger Institute for the COVID-19 Genomics UK (COG-UK) Consortium	Harper VanSteenhouse et al
EPI_ISL_1274919	England/QEUH-13B2F46/2021	2021-03-09	Europe	United Kingdom	Lighthouse Lab in Glasgow	Wellcome Sanger Institute for the COVID-19 Genomics UK (COG-UK) Consortium	Harper VanSteenhouse et al
EPI_ISL_1274970	England/QEUH-13B2F55/2021	2021-03-09	Europe	United Kingdom	Lighthouse Lab in Glasgow	Wellcome Sanger Institute for the COVID-19 Genomics UK (COG-UK) Consortium	Harper VanSteenhouse et al
EPI_ISL_1274947	England/QEUH-13B2F64/2021	2021-03-09	Europe	United Kingdom	Lighthouse Lab in Glasgow	Wellcome Sanger Institute for the COVID-19 Genomics UK (COG-UK) Consortium	Harper VanSteenhouse et al
EPI_ISL_1274986	England/QEUH-13B2F73/2021	2021-03-09	Europe	United Kingdom	Lighthouse Lab in Glasgow	Wellcome Sanger Institute for the COVID-19 Genomics UK (COG-UK) Consortium	Harper VanSteenhouse et al
EPI_ISL_1274889	England/QEUH-13B2F82/2021	2021-03-09	Europe	United Kingdom	Lighthouse Lab in Glasgow	Wellcome Sanger Institute for the COVID-19 Genomics UK (COG-UK) Consortium	Harper VanSteenhouse et al
EPI_ISL_1274987	England/QEUH-13B2FA0/2021	2021-03-08	Europe	United Kingdom	Lighthouse Lab in Glasgow	Wellcome Sanger Institute for the COVID-19 Genomics UK (COG-UK) Consortium	Harper VanSteenhouse et al
EPI_ISL_1274908	England/QEUH-13B2FBF/2021	2021-03-08	Europe	United Kingdom	Lighthouse Lab in Glasgow	Wellcome Sanger Institute for the COVID-19 Genomics UK (COG-UK) Consortium	Harper VanSteenhouse et al
EPI_ISL_1274863	England/QEUH-13B2FCE/2021	2021-03-08	Europe	United Kingdom	Lighthouse Lab in Glasgow	Wellcome Sanger Institute for the COVID-19 Genomics UK (COG-UK) Consortium	Harper VanSteenhouse et al
EPI_ISL_1274906	England/QEUH-13B2FFB/2021	2021-03-09	Europe	United Kingdom	Lighthouse Lab in Glasgow	Wellcome Sanger Institute for the COVID-19 Genomics UK (COG-UK) Consortium	Harper VanSteenhouse et al
EPI_ISL_1274813	England/QEUH-13B3006/2021	2021-03-09	Europe	United Kingdom	Lighthouse Lab in Glasgow	Wellcome Sanger Institute for the COVID-19 Genomics UK (COG-UK) Consortium	Harper VanSteenhouse et al
EPI_ISL_1274873	England/QEUH-13B3015/2021	2021-03-09	Europe	United Kingdom	Lighthouse Lab in Glasgow	Wellcome Sanger Institute for the COVID-19 Genomics UK (COG-UK) Consortium	Harper VanSteenhouse et al
EPI_ISL_1274948	England/QEUH-13B3024/2021	2021-03-09	Europe	United Kingdom	Lighthouse Lab in Glasgow	Wellcome Sanger Institute for the COVID-19 Genomics UK (COG-UK) Consortium	Harper VanSteenhouse et al
EPI_ISL_1274949	England/QEUH-13B3033/2021	2021-03-08	Europe	United Kingdom	Lighthouse Lab in Glasgow	Wellcome Sanger Institute for the COVID-19 Genomics UK (COG-UK) Consortium	Harper VanSteenhouse et al
EPI_ISL_1274829	England/QEUH-13B3051/2021	2021-03-08	Europe	United Kingdom	Lighthouse Lab in Glasgow	Wellcome Sanger Institute for the COVID-19 Genomics UK (COG-UK) Consortium	Harper VanSteenhouse et al
EPI_ISL_1274978	England/QEUH-13B3060/2021	2021-03-08	Europe	United Kingdom	Lighthouse Lab in Glasgow	Wellcome Sanger Institute for the COVID-19 Genomics UK (COG-UK) Consortium	Harper VanSteenhouse et al
EPI_ISL_1274814	England/QEUH-13B307F/2021	2021-03-08	Europe	United Kingdom	Lighthouse Lab in Glasgow	Wellcome Sanger Institute for the COVID-19 Genomics UK (COG-UK) Consortium	Harper VanSteenhouse et al
EPI_ISL_1274851	England/QEUH-13B30AC/2021	2021-03-09	Europe	United Kingdom	Lighthouse Lab in Glasgow	Wellcome Sanger Institute for the COVID-19 Genomics UK (COG-UK) Consortium	Harper VanSteenhouse et al
EPI_ISL_1274831	England/QEUH-13B30BB/2021	2021-03-09	Europe	United Kingdom	Lighthouse Lab in Glasgow	Wellcome Sanger Institute for the COVID-19 Genomics UK (COG-UK) Consortium	Harper VanSteenhouse et al
EPI_ISL_1274922	England/QEUH-13B30D9/2021	2021-03-09	Europe	United Kingdom	Lighthouse Lab in Glasgow	Wellcome Sanger Institute for the COVID-19 Genomics UK (COG-UK) Consortium	Harper VanSteenhouse et al
EPI_ISL_1274869	England/QEUH-13B30E8/2021	2021-03-08	Europe	United Kingdom	Lighthouse Lab in Glasgow	Wellcome Sanger Institute for the COVID-19 Genomics UK (COG-UK) Consortium	Harper VanSteenhouse et al
EPI_ISL_1274853	England/QEUH-13B3112/2021	2021-03-08	Europe	United Kingdom	Lighthouse Lab in Glasgow	Wellcome Sanger Institute for the COVID-19 Genomics UK (COG-UK) Consortium	Harper VanSteenhouse et al
EPI_ISL_1274999	England/QEUH-13B3121/2021	2021-03-08	Europe	United Kingdom	Lighthouse Lab in Glasgow	Wellcome Sanger Institute for the COVID-19 Genomics UK (COG-UK) Consortium	Harper VanSteenhouse et al
EPI_ISL_1274924	England/QEUH-13B316D/2021	2021-03-07	Europe	United Kingdom	Lighthouse Lab in Glasgow	Wellcome Sanger Institute for the COVID-19 Genomics UK (COG-UK) Consortium	Harper VanSteenhouse et al
EPI_ISL_1274837	England/QEUH-13B317C/2021	2021-03-09	Europe	United Kingdom	Lighthouse Lab in Glasgow	Wellcome Sanger Institute for the COVID-19 Genomics UK (COG-UK) Consortium	Harper VanSteenhouse et al
EPI_ISL_1274932	England/QEUH-13B318B/2021	2021-03-09	Europe	United Kingdom	Lighthouse Lab in Glasgow	Wellcome Sanger Institute for the COVID-19 Genomics UK (COG-UK) Consortium	Harper VanSteenhouse et al
EPI_ISL_1274827	England/QEUH-13B319A/2021	2021-03-09	Europe	United Kingdom	Lighthouse Lab in Glasgow	Wellcome Sanger Institute for the COVID-19 Genomics UK (COG-UK) Consortium	Harper VanSteenhouse et al
EPI_ISL_1274870	England/QEUH-13B31A9/2021	2021-03-09	Europe	United Kingdom	Lighthouse Lab in Glasgow	Wellcome Sanger Institute for the COVID-19 Genomics UK (COG-UK) Consortium	Harper VanSteenhouse et al
EPI_ISL_1274979	England/QEUH-13B31D6/2021	2021-03-08	Europe	United Kingdom	Lighthouse Lab in Glasgow	Wellcome Sanger Institute for the COVID-19 Genomics UK (COG-UK) Consortium	Harper VanSteenhouse et al
EPI_ISL_1274963	England/QEUH-13B31E5/2021	2021-03-08	Europe	United Kingdom	Lighthouse Lab in Glasgow	Wellcome Sanger Institute for the COVID-19 Genomics UK (COG-UK) Consortium	Harper VanSteenhouse et al
EPI_ISL_1274845	England/QEUH-13B323D/2021	2021-03-09	Europe	United Kingdom	Lighthouse Lab in Glasgow	Wellcome Sanger Institute for the COVID-19 Genomics UK (COG-UK) Consortium	Harper VanSteenhouse et al
EPI_ISL_1275005	England/QEUH-13B324C/2021	2021-03-09	Europe	United Kingdom	Lighthouse Lab in Glasgow	Wellcome Sanger Institute for the COVID-19 Genomics UK (COG-UK) Consortium	Harper VanSteenhouse et al
EPI_ISL_1274867	England/QEUH-13B325B/2021	2021-03-09	Europe	United Kingdom	Lighthouse Lab in Glasgow	Wellcome Sanger Institute for the COVID-19 Genomics UK (COG-UK) Consortium	Harper VanSteenhouse et al
EPI_ISL_1274984	England/QEUH-13B3297/2021	2021-03-08	Europe	United Kingdom	Lighthouse Lab in Glasgow	Wellcome Sanger Institute for the COVID-19 Genomics UK (COG-UK) Consortium	Harper VanSteenhouse et al
EPI_ISL_1274918	England/QEUH-13B330D/2021	2021-03-09	Europe	United Kingdom	Lighthouse Lab in Glasgow	Wellcome Sanger Institute for the COVID-19 Genomics UK (COG-UK) Consortium	Harper VanSteenhouse et al
EPI_ISL_1274806	England/QEUH-13B331C/2021	2021-03-08	Europe	United Kingdom	Lighthouse Lab in Glasgow	Wellcome Sanger Institute for the COVID-19 Genomics UK (COG-UK) Consortium	Harper VanSteenhouse et al
EPI_ISL_1274811	England/QEUH-13B332B/2021	2021-03-08	Europe	United Kingdom	Lighthouse Lab in Glasgow	Wellcome Sanger Institute for the COVID-19 Genomics UK (COG-UK) Consortium	Harper VanSteenhouse et al
EPI_ISL_1274890	England/QEUH-13B333A/2021	2021-03-08	Europe	United Kingdom	Lighthouse Lab in Glasgow	Wellcome Sanger Institute for the COVID-19 Genomics UK (COG-UK) Consortium	Harper VanSteenhouse et al
EPI_ISL_1274834	England/QEUH-13B3349/2021	2021-03-08	Europe	United Kingdom	Lighthouse Lab in Glasgow	Wellcome Sanger Institute for the COVID-19 Genomics UK (COG-UK) Consortium	Harper VanSteenhouse et al
EPI_ISL_1274862	England/QEUH-13B3358/2021	2021-03-08	Europe	United Kingdom	Lighthouse Lab in Glasgow	Wellcome Sanger Institute for the COVID-19 Genomics UK (COG-UK) Consortium	Harper VanSteenhouse et al
EPI_ISL_1274816	England/QEUH-13B3385/2021	2021-03-09	Europe	United Kingdom	Lighthouse Lab in Glasgow	Wellcome Sanger Institute for the COVID-19 Genomics UK (COG-UK) Consortium	Harper VanSteenhouse et al
EPI_ISL_1274946	England/QEUH-13B3394/2021	2021-03-09	Europe	United Kingdom	Lighthouse Lab in Glasgow	Wellcome Sanger Institute for the COVID-19 Genomics UK (COG-UK) Consortium	Harper VanSteenhouse et al
EPI_ISL_1274894	England/QEUH-13B33B2/2021	2021-03-09	Europe	United Kingdom	Lighthouse Lab in Glasgow	Wellcome Sanger Institute for the COVID-19 Genomics UK (COG-UK) Consortium	Harper VanSteenhouse et al
EPI_ISL_1274938	England/QEUH-13B33C1/2021	2021-03-09	Europe	United Kingdom	Lighthouse Lab in Glasgow	Wellcome Sanger Institute for the COVID-19 Genomics UK (COG-UK) Consortium	Harper VanSteenhouse et al
EPI_ISL_1275164	England/QEUH-13B33EF/2021	2021-03-09	Europe	United Kingdom	Lighthouse Lab in Glasgow	Wellcome Sanger Institute for the COVID-19 Genomics UK (COG-UK) Consortium	Harper VanSteenhouse et al
EPI_ISL_1275150	England/QEUH-13B33FE/2021	2021-03-09	Europe	United Kingdom	Lighthouse Lab in Glasgow	Wellcome Sanger Institute for the COVID-19 Genomics UK (COG-UK) Consortium	Harper VanSteenhouse et al
EPI_ISL_1275326	England/QEUH-13B340A/2021	2021-03-09	Europe	United Kingdom	Lighthouse Lab in Glasgow	Wellcome Sanger Institute for the COVID-19 Genomics UK (COG-UK) Consortium	Harper VanSteenhouse et al
EPI_ISL_1275248	England/QEUH-13B3419/2021	2021-03-09	Europe	United Kingdom	Lighthouse Lab in Glasgow	Wellcome Sanger Institute for the COVID-19 Genomics UK (COG-UK) Consortium	Harper VanSteenhouse et al
EPI_ISL_1275199	England/QEUH-13B3428/2021	2021-03-09	Europe	United Kingdom	Lighthouse Lab in Glasgow	Wellcome Sanger Institute for the COVID-19 Genomics UK (COG-UK) Consortium	Harper VanSteenhouse et al
EPI_ISL_1275146	England/QEUH-13B3455/2021	2021-03-08	Europe	United Kingdom	Lighthouse Lab in Glasgow	Wellcome Sanger Institute for the COVID-19 Genomics UK (COG-UK) Consortium	Harper VanSteenhouse et al
EPI_ISL_1275121	England/QEUH-13B3482/2021	2021-03-08	Europe	United Kingdom	Lighthouse Lab in Glasgow	Wellcome Sanger Institute for the COVID-19 Genomics UK (COG-UK) Consortium	Harper VanSteenhouse et al
EPI_ISL_1275209	England/QEUH-13B3491/2021	2021-03-08	Europe	United Kingdom	Lighthouse Lab in Glasgow	Wellcome Sanger Institute for the COVID-19 Genomics UK (COG-UK) Consortium	Harper VanSteenhouse et al
EPI_ISL_1275308	England/QEUH-13B34A0/2021	2021-03-09	Europe	United Kingdom	Lighthouse Lab in Glasgow	Wellcome Sanger Institute for the COVID-19 Genomics UK (COG-UK) Consortium	Harper VanSteenhouse et al
EPI_ISL_1275149	England/QEUH-13B34BF/2021	2021-03-09	Europe	United Kingdom	Lighthouse Lab in Glasgow	Wellcome Sanger Institute for the COVID-19 Genomics UK (COG-UK) Consortium	Harper VanSteenhouse et al
EPI_ISL_1275129	England/QEUH-13B34CE/2021	2021-03-08	Europe	United Kingdom	Lighthouse Lab in Glasgow	Wellcome Sanger Institute for the COVID-19 Genomics UK (COG-UK) Consortium	Harper VanSteenhouse et al
EPI_ISL_1275147	England/QEUH-13B34DD/2021	2021-03-09	Europe	United Kingdom	Lighthouse Lab in Glasgow	Wellcome Sanger Institute for the COVID-19 Genomics UK (COG-UK) Consortium	Harper VanSteenhouse et al
EPI_ISL_1275181	England/QEUH-13B34EC/2021	2021-03-09	Europe	United Kingdom	Lighthouse Lab in Glasgow	Wellcome Sanger Institute for the COVID-19 Genomics UK (COG-UK) Consortium	Harper VanSteenhouse et al
EPI_ISL_1275307	England/QEUH-13B3543/2021	2021-03-08	Europe	United Kingdom	Lighthouse Lab in Glasgow	Wellcome Sanger Institute for the COVID-19 Genomics UK (COG-UK) Consortium	Harper VanSteenhouse et al
EPI_ISL_1275213	England/QEUH-13B3561/2021	2021-03-09	Europe	United Kingdom	Lighthouse Lab in Glasgow	Wellcome Sanger Institute for the COVID-19 Genomics UK (COG-UK) Consortium	Harper VanSteenhouse et al
EPI_ISL_1275261	England/QEUH-13B3570/2021	2021-03-09	Europe	United Kingdom	Lighthouse Lab in Glasgow	Wellcome Sanger Institute for the COVID-19 Genomics UK (COG-UK) Consortium	Harper VanSteenhouse et al
EPI_ISL_1275329	England/QEUH-13B359E/2021	2021-03-09	Europe	United Kingdom	Lighthouse Lab in Glasgow	Wellcome Sanger Institute for the COVID-19 Genomics UK (COG-UK) Consortium	Harper VanSteenhouse et al
EPI_ISL_1275330	England/QEUH-13B35AD/2021	2021-03-09	Europe	United Kingdom	Lighthouse Lab in Glasgow	Wellcome Sanger Institute for the COVID-19 Genomics UK (COG-UK) Consortium	Harper VanSteenhouse et al
EPI_ISL_1275208	England/QEUH-13B35DA/2021	2021-03-07	Europe	United Kingdom	Lighthouse Lab in Glasgow	Wellcome Sanger Institute for the COVID-19 Genomics UK (COG-UK) Consortium	Harper VanSteenhouse et al
EPI_ISL_1275268	England/QEUH-13B3622/2021	2021-03-09	Europe	United Kingdom	Lighthouse Lab in Glasgow	Wellcome Sanger Institute for the COVID-19 Genomics UK (COG-UK) Consortium	Harper VanSteenhouse et al
EPI_ISL_1275119	England/QEUH-13B3631/2021	2021-03-09	Europe	United Kingdom	Lighthouse Lab in Glasgow	Wellcome Sanger Institute for the COVID-19 Genomics UK (COG-UK) Consortium	Harper VanSteenhouse et al
EPI_ISL_1275294	England/QEUH-13B365F/2021	2021-03-09	Europe	United Kingdom	Lighthouse Lab in Glasgow	Wellcome Sanger Institute for the COVID-19 Genomics UK (COG-UK) Consortium	Harper VanSteenhouse et al
EPI_ISL_1275173	England/QEUH-13B36B9/2021	2021-03-08	Europe	United Kingdom	Lighthouse Lab in Glasgow	Wellcome Sanger Institute for the COVID-19 Genomics UK (COG-UK) Consortium	Harper VanSteenhouse et al
EPI_ISL_1275334	England/QEUH-13B36C8/2021	2021-03-09	Europe	United Kingdom	Lighthouse Lab in Glasgow	Wellcome Sanger Institute for the COVID-19 Genomics UK (COG-UK) Consortium	Harper VanSteenhouse et al
EPI_ISL_1275287	England/QEUH-13B36D7/2021	2021-03-09	Europe	United Kingdom	Lighthouse Lab in Glasgow	Wellcome Sanger Institute for the COVID-19 Genomics UK (COG-UK) Consortium	Harper VanSteenhouse et al
EPI_ISL_1275169	England/QEUH-13B36E6/2021	2021-03-09	Europe	United Kingdom	Lighthouse Lab in Glasgow	Wellcome Sanger Institute for the COVID-19 Genomics UK (COG-UK) Consortium	Harper VanSteenhouse et al
EPI_ISL_1275304	England/QEUH-13B374D/2021	2021-03-08	Europe	United Kingdom	Lighthouse Lab in Glasgow	Wellcome Sanger Institute for the COVID-19 Genomics UK (COG-UK) Consortium	Harper VanSteenhouse et al
EPI_ISL_1275243	England/QEUH-13B376B/2021	2021-03-08	Europe	United Kingdom	Lighthouse Lab in Glasgow	Wellcome Sanger Institute for the COVID-19 Genomics UK (COG-UK) Consortium	Harper VanSteenhouse et al
EPI_ISL_1275233	England/QEUH-13B377A/2021	2021-03-08	Europe	United Kingdom	Lighthouse Lab in Glasgow	Wellcome Sanger Institute for the COVID-19 Genomics UK (COG-UK) Consortium	Harper VanSteenhouse et al
EPI_ISL_1275276	England/QEUH-13B3798/2021	2021-03-09	Europe	United Kingdom	Lighthouse Lab in Glasgow	Wellcome Sanger Institute for the COVID-19 Genomics UK (COG-UK) Consortium	Harper VanSteenhouse et al
EPI_ISL_1275306	England/QEUH-13B37A7/2021	2021-03-09	Europe	United Kingdom	Lighthouse Lab in Glasgow	Wellcome Sanger Institute for the COVID-19 Genomics UK (COG-UK) Consortium	Harper VanSteenhouse et al
EPI_ISL_1275217	England/QEUH-13B37B6/2021	2021-03-09	Europe	United Kingdom	Lighthouse Lab in Glasgow	Wellcome Sanger Institute for the COVID-19 Genomics UK (COG-UK) Consortium	Harper VanSteenhouse et al
EPI_ISL_1275256	England/QEUH-13B37C5/2021	2021-03-09	Europe	United Kingdom	Lighthouse Lab in Glasgow	Wellcome Sanger Institute for the COVID-19 Genomics UK (COG-UK) Consortium	Harper VanSteenhouse et al
EPI_ISL_1275214	England/QEUH-13B380E/2021	2021-03-08	Europe	United Kingdom	Lighthouse Lab in Glasgow	Wellcome Sanger Institute for the COVID-19 Genomics UK (COG-UK) Consortium	Harper VanSteenhouse et al
EPI_ISL_1275316	England/QEUH-13B382C/2021	2021-03-08	Europe	United Kingdom	Lighthouse Lab in Glasgow	Wellcome Sanger Institute for the COVID-19 Genomics UK (COG-UK) Consortium	Harper VanSteenhouse et al
EPI_ISL_1275321	England/QEUH-13B384A/2021	2021-03-09	Europe	United Kingdom	Lighthouse Lab in Glasgow	Wellcome Sanger Institute for the COVID-19 Genomics UK (COG-UK) Consortium	Harper VanSteenhouse et al
EPI_ISL_1275291	England/QEUH-13B3859/2021	2021-03-09	Europe	United Kingdom	Lighthouse Lab in Glasgow	Wellcome Sanger Institute for the COVID-19 Genomics UK (COG-UK) Consortium	Harper VanSteenhouse et al
EPI_ISL_1275236	England/QEUH-13B3868/2021	2021-03-09	Europe	United Kingdom	Lighthouse Lab in Glasgow	Wellcome Sanger Institute for the COVID-19 Genomics UK (COG-UK) Consortium	Harper VanSteenhouse et al
EPI_ISL_1275310	England/QEUH-13B3877/2021	2021-03-09	Europe	United Kingdom	Lighthouse Lab in Glasgow	Wellcome Sanger Institute for the COVID-19 Genomics UK (COG-UK) Consortium	Harper VanSteenhouse et al
EPI_ISL_1275143	England/QEUH-13B38D1/2021	2021-03-08	Europe	United Kingdom	Lighthouse Lab in Glasgow	Wellcome Sanger Institute for the COVID-19 Genomics UK (COG-UK) Consortium	Harper VanSteenhouse et al
EPI_ISL_1275319	England/QEUH-13B38E0/2021	2021-03-08	Europe	United Kingdom	Lighthouse Lab in Glasgow	Wellcome Sanger Institute for the COVID-19 Genomics UK (COG-UK) Consortium	Harper VanSteenhouse et al
EPI_ISL_1275301	England/QEUH-13B391A/2021	2021-03-09	Europe	United Kingdom	Lighthouse Lab in Glasgow	Wellcome Sanger Institute for the COVID-19 Genomics UK (COG-UK) Consortium	Harper VanSteenhouse et al
EPI_ISL_1275131	England/QEUH-13B3929/2021	2021-03-09	Europe	United Kingdom	Lighthouse Lab in Glasgow	Wellcome Sanger Institute for the COVID-19 Genomics UK (COG-UK) Consortium	Harper VanSteenhouse et al
EPI_ISL_1275337	England/QEUH-13B3938/2021	2021-03-09	Europe	United Kingdom	Lighthouse Lab in Glasgow	Wellcome Sanger Institute for the COVID-19 Genomics UK (COG-UK) Consortium	Harper VanSteenhouse et al
EPI_ISL_1275285	England/QEUH-13B39A1/2021	2021-03-08	Europe	United Kingdom	Lighthouse Lab in Glasgow	Wellcome Sanger Institute for the COVID-19 Genomics UK (COG-UK) Consortium	Harper VanSteenhouse et al
EPI_ISL_1274489	England/QEUH-13B39B0/2021	2021-03-08	Europe	United Kingdom	Lighthouse Lab in Glasgow	Wellcome Sanger Institute for the COVID-19 Genomics UK (COG-UK) Consortium	Harper VanSteenhouse et al
EPI_ISL_1274494	England/QEUH-13B39CF/2021	2021-03-08	Europe	United Kingdom	Lighthouse Lab in Glasgow	Wellcome Sanger Institute for the COVID-19 Genomics UK (COG-UK) Consortium	Harper VanSteenhouse et al
EPI_ISL_1274483	England/QEUH-13B39ED/2021	2021-03-08	Europe	United Kingdom	Lighthouse Lab in Glasgow	Wellcome Sanger Institute for the COVID-19 Genomics UK (COG-UK) Consortium	Harper VanSteenhouse et al
EPI_ISL_1274428	England/QEUH-13B3A08/2021	2021-03-08	Europe	United Kingdom	Lighthouse Lab in Glasgow	Wellcome Sanger Institute for the COVID-19 Genomics UK (COG-UK) Consortium	Harper VanSteenhouse et al
EPI_ISL_1274403	England/QEUH-13B3A17/2021	2021-03-08	Europe	United Kingdom	Lighthouse Lab in Glasgow	Wellcome Sanger Institute for the COVID-19 Genomics UK (COG-UK) Consortium	Harper VanSteenhouse et al
EPI_ISL_1274411	England/QEUH-13B3A26/2021	2021-03-09	Europe	United Kingdom	Lighthouse Lab in Glasgow	Wellcome Sanger Institute for the COVID-19 Genomics UK (COG-UK) Consortium	Harper VanSteenhouse et al
EPI_ISL_1274423	England/QEUH-13B3A35/2021	2021-03-09	Europe	United Kingdom	Lighthouse Lab in Glasgow	Wellcome Sanger Institute for the COVID-19 Genomics UK (COG-UK) Consortium	Harper VanSteenhouse et al
EPI_ISL_1274365	England/QEUH-13B3A62/2021	2021-03-09	Europe	United Kingdom	Lighthouse Lab in Glasgow	Wellcome Sanger Institute for the COVID-19 Genomics UK (COG-UK) Consortium	Harper VanSteenhouse et al
EPI_ISL_1274390	England/QEUH-13B3A80/2021	2021-03-08	Europe	United Kingdom	Lighthouse Lab in Glasgow	Wellcome Sanger Institute for the COVID-19 Genomics UK (COG-UK) Consortium	Harper VanSteenhouse et al
EPI_ISL_1274482	England/QEUH-13B3AAE/2021	2021-03-08	Europe	United Kingdom	Lighthouse Lab in Glasgow	Wellcome Sanger Institute for the COVID-19 Genomics UK (COG-UK) Consortium	Harper VanSteenhouse et al
EPI_ISL_1274368	England/QEUH-13B3AEA/2021	2021-03-09	Europe	United Kingdom	Lighthouse Lab in Glasgow	Wellcome Sanger Institute for the COVID-19 Genomics UK (COG-UK) Consortium	Harper VanSteenhouse et al
EPI_ISL_1274475	England/QEUH-13B3AF9/2021	2021-03-09	Europe	United Kingdom	Lighthouse Lab in Glasgow	Wellcome Sanger Institute for the COVID-19 Genomics UK (COG-UK) Consortium	Harper VanSteenhouse et al
EPI_ISL_1274341	England/QEUH-13B3B05/2021	2021-03-09	Europe	United Kingdom	Lighthouse Lab in Glasgow	Wellcome Sanger Institute for the COVID-19 Genomics UK (COG-UK) Consortium	Harper VanSteenhouse et al
EPI_ISL_1274323	England/QEUH-13B3B41/2021	2021-03-08	Europe	United Kingdom	Lighthouse Lab in Glasgow	Wellcome Sanger Institute for the COVID-19 Genomics UK (COG-UK) Consortium	Harper VanSteenhouse et al
EPI_ISL_1274460	England/QEUH-13B3B50/2021	2021-03-08	Europe	United Kingdom	Lighthouse Lab in Glasgow	Wellcome Sanger Institute for the COVID-19 Genomics UK (COG-UK) Consortium	Harper VanSteenhouse et al
EPI_ISL_1274308	England/QEUH-13B3B6F/2021	2021-03-08	Europe	United Kingdom	Lighthouse Lab in Glasgow	Wellcome Sanger Institute for the COVID-19 Genomics UK (COG-UK) Consortium	Harper VanSteenhouse et al
EPI_ISL_1274389	England/QEUH-13B3BAB/2021	2021-03-09	Europe	United Kingdom	Lighthouse Lab in Glasgow	Wellcome Sanger Institute for the COVID-19 Genomics UK (COG-UK) Consortium	Harper VanSteenhouse et al
EPI_ISL_1274315	England/QEUH-13B3BBA/2021	2021-03-09	Europe	United Kingdom	Lighthouse Lab in Glasgow	Wellcome Sanger Institute for the COVID-19 Genomics UK (COG-UK) Consortium	Harper VanSteenhouse et al
EPI_ISL_1274400	England/QEUH-13B3BE7/2021	2021-03-08	Europe	United Kingdom	Lighthouse Lab in Glasgow	Wellcome Sanger Institute for the COVID-19 Genomics UK (COG-UK) Consortium	Harper VanSteenhouse et al
EPI_ISL_1274304	England/QEUH-13B3BF6/2021	2021-03-08	Europe	United Kingdom	Lighthouse Lab in Glasgow	Wellcome Sanger Institute for the COVID-19 Genomics UK (COG-UK) Consortium	Harper VanSteenhouse et al
EPI_ISL_1274435	England/QEUH-13B3C11/2021	2021-03-08	Europe	United Kingdom	Lighthouse Lab in Glasgow	Wellcome Sanger Institute for the COVID-19 Genomics UK (COG-UK) Consortium	Harper VanSteenhouse et al
EPI_ISL_1274473	England/QEUH-13B3C20/2021	2021-03-08	Europe	United Kingdom	Lighthouse Lab in Glasgow	Wellcome Sanger Institute for the COVID-19 Genomics UK (COG-UK) Consortium	Harper VanSteenhouse et al
EPI_ISL_1274498	England/QEUH-13B3C3F/2021	2021-03-06	Europe	United Kingdom	Lighthouse Lab in Glasgow	Wellcome Sanger Institute for the COVID-19 Genomics UK (COG-UK) Consortium	Harper VanSteenhouse et al
EPI_ISL_1274324	England/QEUH-13B3C6C/2021	2021-03-09	Europe	United Kingdom	Lighthouse Lab in Glasgow	Wellcome Sanger Institute for the COVID-19 Genomics UK (COG-UK) Consortium	Harper VanSteenhouse et al
EPI_ISL_1274503	England/QEUH-13B3C7B/2021	2021-03-09	Europe	United Kingdom	Lighthouse Lab in Glasgow	Wellcome Sanger Institute for the COVID-19 Genomics UK (COG-UK) Consortium	Harper VanSteenhouse et al
EPI_ISL_1274464	England/QEUH-13B3CA8/2021	2021-03-08	Europe	United Kingdom	Lighthouse Lab in Glasgow	Wellcome Sanger Institute for the COVID-19 Genomics UK (COG-UK) Consortium	Harper VanSteenhouse et al
EPI_ISL_1274434	England/QEUH-13B3CB7/2021	2021-03-08	Europe	United Kingdom	Lighthouse Lab in Glasgow	Wellcome Sanger Institute for the COVID-19 Genomics UK (COG-UK) Consortium	Harper VanSteenhouse et al
EPI_ISL_1274457	England/QEUH-13B3CC6/2021	2021-03-08	Europe	United Kingdom	Lighthouse Lab in Glasgow	Wellcome Sanger Institute for the COVID-19 Genomics UK (COG-UK) Consortium	Harper VanSteenhouse et al
EPI_ISL_1274361	England/QEUH-13B3CD5/2021	2021-03-08	Europe	United Kingdom	Lighthouse Lab in Glasgow	Wellcome Sanger Institute for the COVID-19 Genomics UK (COG-UK) Consortium	Harper VanSteenhouse et al
EPI_ISL_1274493	England/QEUH-13B3D0F/2021	2021-03-09	Europe	United Kingdom	Lighthouse Lab in Glasgow	Wellcome Sanger Institute for the COVID-19 Genomics UK (COG-UK) Consortium	Harper VanSteenhouse et al
EPI_ISL_1274465	England/QEUH-13B3D1E/2021	2021-03-09	Europe	United Kingdom	Lighthouse Lab in Glasgow	Wellcome Sanger Institute for the COVID-19 Genomics UK (COG-UK) Consortium	Harper VanSteenhouse et al
EPI_ISL_1274303	England/QEUH-13B3D3C/2021	2021-03-09	Europe	United Kingdom	Lighthouse Lab in Glasgow	Wellcome Sanger Institute for the COVID-19 Genomics UK (COG-UK) Consortium	Harper VanSteenhouse et al
EPI_ISL_1274391	England/QEUH-13B3D4B/2021	2021-03-09	Europe	United Kingdom	Lighthouse Lab in Glasgow	Wellcome Sanger Institute for the COVID-19 Genomics UK (COG-UK) Consortium	Harper VanSteenhouse et al
EPI_ISL_1274478	England/QEUH-13B3D5A/2021	2021-03-08	Europe	United Kingdom	Lighthouse Lab in Glasgow	Wellcome Sanger Institute for the COVID-19 Genomics UK (COG-UK) Consortium	Harper VanSteenhouse et al
EPI_ISL_1274392	England/QEUH-13B3D69/2021	2021-03-08	Europe	United Kingdom	Lighthouse Lab in Glasgow	Wellcome Sanger Institute for the COVID-19 Genomics UK (COG-UK) Consortium	Harper VanSteenhouse et al
EPI_ISL_1274501	England/QEUH-13B3D87/2021	2021-03-08	Europe	United Kingdom	Lighthouse Lab in Glasgow	Wellcome Sanger Institute for the COVID-19 Genomics UK (COG-UK) Consortium	Harper VanSteenhouse et al
EPI_ISL_1274335	England/QEUH-13B3DB4/2021	2021-03-09	Europe	United Kingdom	Lighthouse Lab in Glasgow	Wellcome Sanger Institute for the COVID-19 Genomics UK (COG-UK) Consortium	Harper VanSteenhouse et al
EPI_ISL_1274336	England/QEUH-13B3DD2/2021	2021-03-09	Europe	United Kingdom	Lighthouse Lab in Glasgow	Wellcome Sanger Institute for the COVID-19 Genomics UK (COG-UK) Consortium	Harper VanSteenhouse et al
EPI_ISL_1274504	England/QEUH-13B3DF0/2021	2021-03-09	Europe	United Kingdom	Lighthouse Lab in Glasgow	Wellcome Sanger Institute for the COVID-19 Genomics UK (COG-UK) Consortium	Harper VanSteenhouse et al
EPI_ISL_1274447	England/QEUH-13B3E0C/2021	2021-03-09	Europe	United Kingdom	Lighthouse Lab in Glasgow	Wellcome Sanger Institute for the COVID-19 Genomics UK (COG-UK) Consortium	Harper VanSteenhouse et al
EPI_ISL_1274466	England/QEUH-13B3E1B/2021	2021-03-08	Europe	United Kingdom	Lighthouse Lab in Glasgow	Wellcome Sanger Institute for the COVID-19 Genomics UK (COG-UK) Consortium	Harper VanSteenhouse et al
EPI_ISL_1274408	England/QEUH-13B3E2A/2021	2021-03-08	Europe	United Kingdom	Lighthouse Lab in Glasgow	Wellcome Sanger Institute for the COVID-19 Genomics UK (COG-UK) Consortium	Harper VanSteenhouse et al
EPI_ISL_1274395	England/QEUH-13B3E39/2021	2021-03-08	Europe	United Kingdom	Lighthouse Lab in Glasgow	Wellcome Sanger Institute for the COVID-19 Genomics UK (COG-UK) Consortium	Harper VanSteenhouse et al
EPI_ISL_1274393	England/QEUH-13B3E48/2021	2021-03-08	Europe	United Kingdom	Lighthouse Lab in Glasgow	Wellcome Sanger Institute for the COVID-19 Genomics UK (COG-UK) Consortium	Harper VanSteenhouse et al
EPI_ISL_1274347	England/QEUH-13B3E57/2021	2021-03-08	Europe	United Kingdom	Lighthouse Lab in Glasgow	Wellcome Sanger Institute for the COVID-19 Genomics UK (COG-UK) Consortium	Harper VanSteenhouse et al
EPI_ISL_1274384	England/QEUH-13B3E75/2021	2021-03-09	Europe	United Kingdom	Lighthouse Lab in Glasgow	Wellcome Sanger Institute for the COVID-19 Genomics UK (COG-UK) Consortium	Harper VanSteenhouse et al
EPI_ISL_1274443	England/QEUH-13B3E84/2021	2021-03-09	Europe	United Kingdom	Lighthouse Lab in Glasgow	Wellcome Sanger Institute for the COVID-19 Genomics UK (COG-UK) Consortium	Harper VanSteenhouse et al
EPI_ISL_1274334	England/QEUH-13B3E93/2021	2021-03-09	Europe	United Kingdom	Lighthouse Lab in Glasgow	Wellcome Sanger Institute for the COVID-19 Genomics UK (COG-UK) Consortium	Harper VanSteenhouse et al
EPI_ISL_1274412	England/QEUH-13B3EB1/2021	2021-03-09	Europe	United Kingdom	Lighthouse Lab in Glasgow	Wellcome Sanger Institute for the COVID-19 Genomics UK (COG-UK) Consortium	Harper VanSteenhouse et al
EPI_ISL_1274477	England/QEUH-13B3EDF/2021	2021-03-09	Europe	United Kingdom	Lighthouse Lab in Glasgow	Wellcome Sanger Institute for the COVID-19 Genomics UK (COG-UK) Consortium	Harper VanSteenhouse et al
EPI_ISL_1274427	England/QEUH-13B3EEE/2021	2021-03-08	Europe	United Kingdom	Lighthouse Lab in Glasgow	Wellcome Sanger Institute for the COVID-19 Genomics UK (COG-UK) Consortium	Harper VanSteenhouse et al
EPI_ISL_1274342	England/QEUH-13B3EFD/2021	2021-03-08	Europe	United Kingdom	Lighthouse Lab in Glasgow	Wellcome Sanger Institute for the COVID-19 Genomics UK (COG-UK) Consortium	Harper VanSteenhouse et al
EPI_ISL_1274316	England/QEUH-13B3F09/2021	2021-03-08	Europe	United Kingdom	Lighthouse Lab in Glasgow	Wellcome Sanger Institute for the COVID-19 Genomics UK (COG-UK) Consortium	Harper VanSteenhouse et al
EPI_ISL_1274459	England/QEUH-13B3F18/2021	2021-03-08	Europe	United Kingdom	Lighthouse Lab in Glasgow	Wellcome Sanger Institute for the COVID-19 Genomics UK (COG-UK) Consortium	Harper VanSteenhouse et al
EPI_ISL_1274509	England/QEUH-13B3F36/2021	2021-03-09	Europe	United Kingdom	Lighthouse Lab in Glasgow	Wellcome Sanger Institute for the COVID-19 Genomics UK (COG-UK) Consortium	Harper VanSteenhouse et al
EPI_ISL_1274405	England/QEUH-13B3F45/2021	2021-03-09	Europe	United Kingdom	Lighthouse Lab in Glasgow	Wellcome Sanger Institute for the COVID-19 Genomics UK (COG-UK) Consortium	Harper VanSteenhouse et al
EPI_ISL_1274378	England/QEUH-13B3F54/2021	2021-03-09	Europe	United Kingdom	Lighthouse Lab in Glasgow	Wellcome Sanger Institute for the COVID-19 Genomics UK (COG-UK) Consortium	Harper VanSteenhouse et al
EPI_ISL_1274414	England/QEUH-13B3F72/2021	2021-03-09	Europe	United Kingdom	Lighthouse Lab in Glasgow	Wellcome Sanger Institute for the COVID-19 Genomics UK (COG-UK) Consortium	Harper VanSteenhouse et al
EPI_ISL_1274420	England/QEUH-13B3F81/2021	2021-03-09	Europe	United Kingdom	Lighthouse Lab in Glasgow	Wellcome Sanger Institute for the COVID-19 Genomics UK (COG-UK) Consortium	Harper VanSteenhouse et al
EPI_ISL_1275225	England/QEUH-13B3F90/2021	2021-03-09	Europe	United Kingdom	Lighthouse Lab in Glasgow	Wellcome Sanger Institute for the COVID-19 Genomics UK (COG-UK) Consortium	Harper VanSteenhouse et al
EPI_ISL_1275166	England/QEUH-13B3FAF/2021	2021-03-09	Europe	United Kingdom	Lighthouse Lab in Glasgow	Wellcome Sanger Institute for the COVID-19 Genomics UK (COG-UK) Consortium	Harper VanSteenhouse et al
EPI_ISL_1275323	England/QEUH-13B3FDC/2021	2021-03-09	Europe	United Kingdom	Lighthouse Lab in Glasgow	Wellcome Sanger Institute for the COVID-19 Genomics UK (COG-UK) Consortium	Harper VanSteenhouse et al
EPI_ISL_1275305	England/QEUH-13B3FEB/2021	2021-03-09	Europe	United Kingdom	Lighthouse Lab in Glasgow	Wellcome Sanger Institute for the COVID-19 Genomics UK (COG-UK) Consortium	Harper VanSteenhouse et al
EPI_ISL_1275133	England/QEUH-13B3FFA/2021	2021-03-09	Europe	United Kingdom	Lighthouse Lab in Glasgow	Wellcome Sanger Institute for the COVID-19 Genomics UK (COG-UK) Consortium	Harper VanSteenhouse et al
EPI_ISL_1275237	England/QEUH-13B4005/2021	2021-03-09	Europe	United Kingdom	Lighthouse Lab in Glasgow	Wellcome Sanger Institute for the COVID-19 Genomics UK (COG-UK) Consortium	Harper VanSteenhouse et al
EPI_ISL_1275279	England/QEUH-13B4014/2021	2021-03-09	Europe	United Kingdom	Lighthouse Lab in Glasgow	Wellcome Sanger Institute for the COVID-19 Genomics UK (COG-UK) Consortium	Harper VanSteenhouse et al
EPI_ISL_1275263	England/QEUH-13B4023/2021	2021-03-09	Europe	United Kingdom	Lighthouse Lab in Glasgow	Wellcome Sanger Institute for the COVID-19 Genomics UK (COG-UK) Consortium	Harper VanSteenhouse et al
EPI_ISL_1275205	England/QEUH-13B4032/2021	2021-03-09	Europe	United Kingdom	Lighthouse Lab in Glasgow	Wellcome Sanger Institute for the COVID-19 Genomics UK (COG-UK) Consortium	Harper VanSteenhouse et al
EPI_ISL_1275190	England/QEUH-13B4041/2021	2021-03-09	Europe	United Kingdom	Lighthouse Lab in Glasgow	Wellcome Sanger Institute for the COVID-19 Genomics UK (COG-UK) Consortium	Harper VanSteenhouse et al
EPI_ISL_1275259	England/QEUH-13B4050/2021	2021-03-09	Europe	United Kingdom	Lighthouse Lab in Glasgow	Wellcome Sanger Institute for the COVID-19 Genomics UK (COG-UK) Consortium	Harper VanSteenhouse et al
EPI_ISL_1275275	England/QEUH-13B40AB/2021	2021-03-09	Europe	United Kingdom	Lighthouse Lab in Glasgow	Wellcome Sanger Institute for the COVID-19 Genomics UK (COG-UK) Consortium	Harper VanSteenhouse et al
EPI_ISL_1275193	England/QEUH-13B40BA/2021	2021-03-09	Europe	United Kingdom	Lighthouse Lab in Glasgow	Wellcome Sanger Institute for the COVID-19 Genomics UK (COG-UK) Consortium	Harper VanSteenhouse et al
EPI_ISL_1275122	England/QEUH-13B40C9/2021	2021-03-09	Europe	United Kingdom	Lighthouse Lab in Glasgow	Wellcome Sanger Institute for the COVID-19 Genomics UK (COG-UK) Consortium	Harper VanSteenhouse et al
EPI_ISL_1275312	England/QEUH-13B40D8/2021	2021-03-09	Europe	United Kingdom	Lighthouse Lab in Glasgow	Wellcome Sanger Institute for the COVID-19 Genomics UK (COG-UK) Consortium	Harper VanSteenhouse et al
EPI_ISL_1275266	England/QEUH-13B40E7/2021	2021-03-09	Europe	United Kingdom	Lighthouse Lab in Glasgow	Wellcome Sanger Institute for the COVID-19 Genomics UK (COG-UK) Consortium	Harper VanSteenhouse et al
EPI_ISL_1275196	England/QEUH-13B4102/2021	2021-03-09	Europe	United Kingdom	Lighthouse Lab in Glasgow	Wellcome Sanger Institute for the COVID-19 Genomics UK (COG-UK) Consortium	Harper VanSteenhouse et al
EPI_ISL_1275269	England/QEUH-13B4111/2021	2021-03-09	Europe	United Kingdom	Lighthouse Lab in Glasgow	Wellcome Sanger Institute for the COVID-19 Genomics UK (COG-UK) Consortium	Harper VanSteenhouse et al
EPI_ISL_1275117	England/QEUH-13B4120/2021	2021-03-08	Europe	United Kingdom	Lighthouse Lab in Glasgow	Wellcome Sanger Institute for the COVID-19 Genomics UK (COG-UK) Consortium	Harper VanSteenhouse et al
EPI_ISL_1275132	England/QEUH-13B414E/2021	2021-03-09	Europe	United Kingdom	Lighthouse Lab in Glasgow	Wellcome Sanger Institute for the COVID-19 Genomics UK (COG-UK) Consortium	Harper VanSteenhouse et al
EPI_ISL_1275135	England/QEUH-13B415D/2021	2021-03-09	Europe	United Kingdom	Lighthouse Lab in Glasgow	Wellcome Sanger Institute for the COVID-19 Genomics UK (COG-UK) Consortium	Harper VanSteenhouse et al
EPI_ISL_1275183	England/QEUH-13B416C/2021	2021-03-09	Europe	United Kingdom	Lighthouse Lab in Glasgow	Wellcome Sanger Institute for the COVID-19 Genomics UK (COG-UK) Consortium	Harper VanSteenhouse et al
EPI_ISL_1275152	England/QEUH-13B418A/2021	2021-03-09	Europe	United Kingdom	Lighthouse Lab in Glasgow	Wellcome Sanger Institute for the COVID-19 Genomics UK (COG-UK) Consortium	Harper VanSteenhouse et al
EPI_ISL_1275278	England/QEUH-13B4199/2021	2021-03-09	Europe	United Kingdom	Lighthouse Lab in Glasgow	Wellcome Sanger Institute for the COVID-19 Genomics UK (COG-UK) Consortium	Harper VanSteenhouse et al
EPI_ISL_1275297	England/QEUH-13B41B7/2021	2021-03-09	Europe	United Kingdom	Lighthouse Lab in Glasgow	Wellcome Sanger Institute for the COVID-19 Genomics UK (COG-UK) Consortium	Harper VanSteenhouse et al
EPI_ISL_1275187	England/QEUH-13B41C6/2021	2021-03-09	Europe	United Kingdom	Lighthouse Lab in Glasgow	Wellcome Sanger Institute for the COVID-19 Genomics UK (COG-UK) Consortium	Harper VanSteenhouse et al
EPI_ISL_1275215	England/QEUH-13B41D5/2021	2021-03-09	Europe	United Kingdom	Lighthouse Lab in Glasgow	Wellcome Sanger Institute for the COVID-19 Genomics UK (COG-UK) Consortium	Harper VanSteenhouse et al
EPI_ISL_1275184	England/QEUH-13B420F/2021	2021-03-09	Europe	United Kingdom	Lighthouse Lab in Glasgow	Wellcome Sanger Institute for the COVID-19 Genomics UK (COG-UK) Consortium	Harper VanSteenhouse et al
EPI_ISL_1275118	England/QEUH-13B421E/2021	2021-03-09	Europe	United Kingdom	Lighthouse Lab in Glasgow	Wellcome Sanger Institute for the COVID-19 Genomics UK (COG-UK) Consortium	Harper VanSteenhouse et al
EPI_ISL_1275296	England/QEUH-13B422D/2021	2021-03-08	Europe	United Kingdom	Lighthouse Lab in Glasgow	Wellcome Sanger Institute for the COVID-19 Genomics UK (COG-UK) Consortium	Harper VanSteenhouse et al
EPI_ISL_1275126	England/QEUH-13B423C/2021	2021-03-09	Europe	United Kingdom	Lighthouse Lab in Glasgow	Wellcome Sanger Institute for the COVID-19 Genomics UK (COG-UK) Consortium	Harper VanSteenhouse et al
EPI_ISL_1275250	England/QEUH-13B424B/2021	2021-03-09	Europe	United Kingdom	Lighthouse Lab in Glasgow	Wellcome Sanger Institute for the COVID-19 Genomics UK (COG-UK) Consortium	Harper VanSteenhouse et al
EPI_ISL_1275134	England/QEUH-13B425A/2021	2021-03-09	Europe	United Kingdom	Lighthouse Lab in Glasgow	Wellcome Sanger Institute for the COVID-19 Genomics UK (COG-UK) Consortium	Harper VanSteenhouse et al
EPI_ISL_1275188	England/QEUH-13B4269/2021	2021-03-09	Europe	United Kingdom	Lighthouse Lab in Glasgow	Wellcome Sanger Institute for the COVID-19 Genomics UK (COG-UK) Consortium	Harper VanSteenhouse et al
EPI_ISL_1275221	England/QEUH-13B4287/2021	2021-03-09	Europe	United Kingdom	Lighthouse Lab in Glasgow	Wellcome Sanger Institute for the COVID-19 Genomics UK (COG-UK) Consortium	Harper VanSteenhouse et al
EPI_ISL_1275177	England/QEUH-13B4296/2021	2021-03-09	Europe	United Kingdom	Lighthouse Lab in Glasgow	Wellcome Sanger Institute for the COVID-19 Genomics UK (COG-UK) Consortium	Harper VanSteenhouse et al
EPI_ISL_1275206	England/QEUH-13B42C3/2021	2021-03-09	Europe	United Kingdom	Lighthouse Lab in Glasgow	Wellcome Sanger Institute for the COVID-19 Genomics UK (COG-UK) Consortium	Harper VanSteenhouse et al
EPI_ISL_1275272	England/QEUH-13B42D2/2021	2021-03-09	Europe	United Kingdom	Lighthouse Lab in Glasgow	Wellcome Sanger Institute for the COVID-19 Genomics UK (COG-UK) Consortium	Harper VanSteenhouse et al
EPI_ISL_1275197	England/QEUH-13B42F0/2021	2021-03-09	Europe	United Kingdom	Lighthouse Lab in Glasgow	Wellcome Sanger Institute for the COVID-19 Genomics UK (COG-UK) Consortium	Harper VanSteenhouse et al
EPI_ISL_1275195	England/QEUH-13B430C/2021	2021-03-09	Europe	United Kingdom	Lighthouse Lab in Glasgow	Wellcome Sanger Institute for the COVID-19 Genomics UK (COG-UK) Consortium	Harper VanSteenhouse et al
EPI_ISL_1275175	England/QEUH-13B431B/2021	2021-03-09	Europe	United Kingdom	Lighthouse Lab in Glasgow	Wellcome Sanger Institute for the COVID-19 Genomics UK (COG-UK) Consortium	Harper VanSteenhouse et al
EPI_ISL_1275159	England/QEUH-13B432A/2021	2021-03-09	Europe	United Kingdom	Lighthouse Lab in Glasgow	Wellcome Sanger Institute for the COVID-19 Genomics UK (COG-UK) Consortium	Harper VanSteenhouse et al
EPI_ISL_1275303	England/QEUH-13B4348/2021	2021-03-09	Europe	United Kingdom	Lighthouse Lab in Glasgow	Wellcome Sanger Institute for the COVID-19 Genomics UK (COG-UK) Consortium	Harper VanSteenhouse et al
EPI_ISL_1275142	England/QEUH-13B4357/2021	2021-03-09	Europe	United Kingdom	Lighthouse Lab in Glasgow	Wellcome Sanger Institute for the COVID-19 Genomics UK (COG-UK) Consortium	Harper VanSteenhouse et al
EPI_ISL_1275210	England/QEUH-13B4384/2021	2021-03-09	Europe	United Kingdom	Lighthouse Lab in Glasgow	Wellcome Sanger Institute for the COVID-19 Genomics UK (COG-UK) Consortium	Harper VanSteenhouse et al
EPI_ISL_1275289	England/QEUH-13B43C0/2021	2021-03-09	Europe	United Kingdom	Lighthouse Lab in Glasgow	Wellcome Sanger Institute for the COVID-19 Genomics UK (COG-UK) Consortium	Harper VanSteenhouse et al
EPI_ISL_1275156	England/QEUH-13B43DF/2021	2021-03-09	Europe	United Kingdom	Lighthouse Lab in Glasgow	Wellcome Sanger Institute for the COVID-19 Genomics UK (COG-UK) Consortium	Harper VanSteenhouse et al
EPI_ISL_1275127	England/QEUH-13B43FD/2021	2021-03-09	Europe	United Kingdom	Lighthouse Lab in Glasgow	Wellcome Sanger Institute for the COVID-19 Genomics UK (COG-UK) Consortium	Harper VanSteenhouse et al
EPI_ISL_1275332	England/QEUH-13B4436/2021	2021-03-09	Europe	United Kingdom	Lighthouse Lab in Glasgow	Wellcome Sanger Institute for the COVID-19 Genomics UK (COG-UK) Consortium	Harper VanSteenhouse et al
EPI_ISL_1275130	England/QEUH-13B4445/2021	2021-03-09	Europe	United Kingdom	Lighthouse Lab in Glasgow	Wellcome Sanger Institute for the COVID-19 Genomics UK (COG-UK) Consortium	Harper VanSteenhouse et al
EPI_ISL_1275267	England/QEUH-13B4454/2021	2021-03-09	Europe	United Kingdom	Lighthouse Lab in Glasgow	Wellcome Sanger Institute for the COVID-19 Genomics UK (COG-UK) Consortium	Harper VanSteenhouse et al
EPI_ISL_1275333	England/QEUH-13B4463/2021	2021-03-09	Europe	United Kingdom	Lighthouse Lab in Glasgow	Wellcome Sanger Institute for the COVID-19 Genomics UK (COG-UK) Consortium	Harper VanSteenhouse et al
EPI_ISL_1275318	England/QEUH-13B4481/2021	2021-03-09	Europe	United Kingdom	Lighthouse Lab in Glasgow	Wellcome Sanger Institute for the COVID-19 Genomics UK (COG-UK) Consortium	Harper VanSteenhouse et al
EPI_ISL_1275265	England/QEUH-13B4490/2021	2021-03-09	Europe	United Kingdom	Lighthouse Lab in Glasgow	Wellcome Sanger Institute for the COVID-19 Genomics UK (COG-UK) Consortium	Harper VanSteenhouse et al
EPI_ISL_1275144	England/QEUH-13B44BE/2021	2021-03-09	Europe	United Kingdom	Lighthouse Lab in Glasgow	Wellcome Sanger Institute for the COVID-19 Genomics UK (COG-UK) Consortium	Harper VanSteenhouse et al
EPI_ISL_1346480	England/QEUH-13B44CD/2021	2021-03-10	Europe	United Kingdom	Lighthouse Lab in Glasgow	Wellcome Sanger Institute for the COVID-19 Genomics UK (COG-UK) Consortium	Harper VanSteenhouse et al
EPI_ISL_1275260	England/QEUH-13B44FA/2021	2021-03-09	Europe	United Kingdom	Lighthouse Lab in Glasgow	Wellcome Sanger Institute for the COVID-19 Genomics UK (COG-UK) Consortium	Harper VanSteenhouse et al
EPI_ISL_1275153	England/QEUH-13B4506/2021	2021-03-09	Europe	United Kingdom	Lighthouse Lab in Glasgow	Wellcome Sanger Institute for the COVID-19 Genomics UK (COG-UK) Consortium	Harper VanSteenhouse et al
EPI_ISL_1275203	England/QEUH-13B4515/2021	2021-03-09	Europe	United Kingdom	Lighthouse Lab in Glasgow	Wellcome Sanger Institute for the COVID-19 Genomics UK (COG-UK) Consortium	Harper VanSteenhouse et al
EPI_ISL_1275174	England/QEUH-13B4533/2021	2021-03-09	Europe	United Kingdom	Lighthouse Lab in Glasgow	Wellcome Sanger Institute for the COVID-19 Genomics UK (COG-UK) Consortium	Harper VanSteenhouse et al
EPI_ISL_1275136	England/QEUH-13B4542/2021	2021-03-09	Europe	United Kingdom	Lighthouse Lab in Glasgow	Wellcome Sanger Institute for the COVID-19 Genomics UK (COG-UK) Consortium	Harper VanSteenhouse et al
EPI_ISL_1275230	England/QEUH-13B4551/2021	2021-03-09	Europe	United Kingdom	Lighthouse Lab in Glasgow	Wellcome Sanger Institute for the COVID-19 Genomics UK (COG-UK) Consortium	Harper VanSteenhouse et al
EPI_ISL_1275277	England/QEUH-13B4560/2021	2021-03-09	Europe	United Kingdom	Lighthouse Lab in Glasgow	Wellcome Sanger Institute for the COVID-19 Genomics UK (COG-UK) Consortium	Harper VanSteenhouse et al
EPI_ISL_1274951	England/QEUH-13B4B7D/2021	2021-03-08	Europe	United Kingdom	Lighthouse Lab in Glasgow	Wellcome Sanger Institute for the COVID-19 Genomics UK (COG-UK) Consortium	Harper VanSteenhouse et al
EPI_ISL_1274808	England/QEUH-13B4BAA/2021	2021-03-09	Europe	United Kingdom	Lighthouse Lab in Glasgow	Wellcome Sanger Institute for the COVID-19 Genomics UK (COG-UK) Consortium	Harper VanSteenhouse et al
EPI_ISL_1274965	England/QEUH-13B4BB9/2021	2021-03-09	Europe	United Kingdom	Lighthouse Lab in Glasgow	Wellcome Sanger Institute for the COVID-19 Genomics UK (COG-UK) Consortium	Harper VanSteenhouse et al
EPI_ISL_1274964	England/QEUH-13B4BD7/2021	2021-03-08	Europe	United Kingdom	Lighthouse Lab in Glasgow	Wellcome Sanger Institute for the COVID-19 Genomics UK (COG-UK) Consortium	Harper VanSteenhouse et al
EPI_ISL_1274958	England/QEUH-13B4BE6/2021	2021-03-08	Europe	United Kingdom	Lighthouse Lab in Glasgow	Wellcome Sanger Institute for the COVID-19 Genomics UK (COG-UK) Consortium	Harper VanSteenhouse et al
EPI_ISL_1274860	England/QEUH-13B4C3E/2021	2021-03-08	Europe	United Kingdom	Lighthouse Lab in Glasgow	Wellcome Sanger Institute for the COVID-19 Genomics UK (COG-UK) Consortium	Harper VanSteenhouse et al
EPI_ISL_1274824	England/QEUH-13B4C6B/2021	2021-03-09	Europe	United Kingdom	Lighthouse Lab in Glasgow	Wellcome Sanger Institute for the COVID-19 Genomics UK (COG-UK) Consortium	Harper VanSteenhouse et al
EPI_ISL_1274822	England/QEUH-13B4C7A/2021	2021-03-09	Europe	United Kingdom	Lighthouse Lab in Glasgow	Wellcome Sanger Institute for the COVID-19 Genomics UK (COG-UK) Consortium	Harper VanSteenhouse et al
EPI_ISL_1274991	England/QEUH-13B4C98/2021	2021-03-08	Europe	United Kingdom	Lighthouse Lab in Glasgow	Wellcome Sanger Institute for the COVID-19 Genomics UK (COG-UK) Consortium	Harper VanSteenhouse et al
EPI_ISL_1274925	England/QEUH-13B4CF2/2021	2021-03-08	Europe	United Kingdom	Lighthouse Lab in Glasgow	Wellcome Sanger Institute for the COVID-19 Genomics UK (COG-UK) Consortium	Harper VanSteenhouse et al
EPI_ISL_1274818	England/QEUH-13B4D1D/2021	2021-03-09	Europe	United Kingdom	Lighthouse Lab in Glasgow	Wellcome Sanger Institute for the COVID-19 Genomics UK (COG-UK) Consortium	Harper VanSteenhouse et al
EPI_ISL_1274955	England/QEUH-13B4D2C/2021	2021-03-09	Europe	United Kingdom	Lighthouse Lab in Glasgow	Wellcome Sanger Institute for the COVID-19 Genomics UK (COG-UK) Consortium	Harper VanSteenhouse et al
EPI_ISL_1274838	England/QEUH-13B4D3B/2021	2021-03-09	Europe	United Kingdom	Lighthouse Lab in Glasgow	Wellcome Sanger Institute for the COVID-19 Genomics UK (COG-UK) Consortium	Harper VanSteenhouse et al
EPI_ISL_1274939	England/QEUH-13B4D4A/2021	2021-03-08	Europe	United Kingdom	Lighthouse Lab in Glasgow	Wellcome Sanger Institute for the COVID-19 Genomics UK (COG-UK) Consortium	Harper VanSteenhouse et al
EPI_ISL_1274810	England/QEUH-13B4DA4/2021	2021-03-08	Europe	United Kingdom	Lighthouse Lab in Glasgow	Wellcome Sanger Institute for the COVID-19 Genomics UK (COG-UK) Consortium	Harper VanSteenhouse et al
EPI_ISL_1274879	England/QEUH-13B4DD1/2021	2021-03-09	Europe	United Kingdom	Lighthouse Lab in Glasgow	Wellcome Sanger Institute for the COVID-19 Genomics UK (COG-UK) Consortium	Harper VanSteenhouse et al
EPI_ISL_1274990	England/QEUH-13B4DE0/2021	2021-03-09	Europe	United Kingdom	Lighthouse Lab in Glasgow	Wellcome Sanger Institute for the COVID-19 Genomics UK (COG-UK) Consortium	Harper VanSteenhouse et al
EPI_ISL_1274975	England/QEUH-13B4DFF/2021	2021-03-08	Europe	United Kingdom	Lighthouse Lab in Glasgow	Wellcome Sanger Institute for the COVID-19 Genomics UK (COG-UK) Consortium	Harper VanSteenhouse et al
EPI_ISL_1274941	England/QEUH-13B4E0B/2021	2021-03-08	Europe	United Kingdom	Lighthouse Lab in Glasgow	Wellcome Sanger Institute for the COVID-19 Genomics UK (COG-UK) Consortium	Harper VanSteenhouse et al
EPI_ISL_1274915	England/QEUH-13B4E47/2021	2021-03-08	Europe	United Kingdom	Lighthouse Lab in Glasgow	Wellcome Sanger Institute for the COVID-19 Genomics UK (COG-UK) Consortium	Harper VanSteenhouse et al
EPI_ISL_1274980	England/QEUH-13B4E56/2021	2021-03-08	Europe	United Kingdom	Lighthouse Lab in Glasgow	Wellcome Sanger Institute for the COVID-19 Genomics UK (COG-UK) Consortium	Harper VanSteenhouse et al
EPI_ISL_1274830	England/QEUH-13B4E83/2021	2021-03-09	Europe	United Kingdom	Lighthouse Lab in Glasgow	Wellcome Sanger Institute for the COVID-19 Genomics UK (COG-UK) Consortium	Harper VanSteenhouse et al
EPI_ISL_1274957	England/QEUH-13B4E92/2021	2021-03-09	Europe	United Kingdom	Lighthouse Lab in Glasgow	Wellcome Sanger Institute for the COVID-19 Genomics UK (COG-UK) Consortium	Harper VanSteenhouse et al
EPI_ISL_1274910	England/QEUH-13B4EA1/2021	2021-03-09	Europe	United Kingdom	Lighthouse Lab in Glasgow	Wellcome Sanger Institute for the COVID-19 Genomics UK (COG-UK) Consortium	Harper VanSteenhouse et al
EPI_ISL_1274952	England/QEUH-13B4EB0/2021	2021-03-08	Europe	United Kingdom	Lighthouse Lab in Glasgow	Wellcome Sanger Institute for the COVID-19 Genomics UK (COG-UK) Consortium	Harper VanSteenhouse et al
EPI_ISL_1274904	England/QEUH-13B4F44/2021	2021-03-09	Europe	United Kingdom	Lighthouse Lab in Glasgow	Wellcome Sanger Institute for the COVID-19 Genomics UK (COG-UK) Consortium	Harper VanSteenhouse et al
EPI_ISL_1274884	England/QEUH-13B4F53/2021	2021-03-09	Europe	United Kingdom	Lighthouse Lab in Glasgow	Wellcome Sanger Institute for the COVID-19 Genomics UK (COG-UK) Consortium	Harper VanSteenhouse et al
EPI_ISL_1274992	England/QEUH-13B4F62/2021	2021-03-09	Europe	United Kingdom	Lighthouse Lab in Glasgow	Wellcome Sanger Institute for the COVID-19 Genomics UK (COG-UK) Consortium	Harper VanSteenhouse et al
EPI_ISL_1274973	England/QEUH-13B4F71/2021	2021-03-08	Europe	United Kingdom	Lighthouse Lab in Glasgow	Wellcome Sanger Institute for the COVID-19 Genomics UK (COG-UK) Consortium	Harper VanSteenhouse et al
EPI_ISL_1274825	England/QEUH-13B4F80/2021	2021-03-08	Europe	United Kingdom	Lighthouse Lab in Glasgow	Wellcome Sanger Institute for the COVID-19 Genomics UK (COG-UK) Consortium	Harper VanSteenhouse et al
EPI_ISL_1274923	England/QEUH-13B4FCC/2021	2021-03-08	Europe	United Kingdom	Lighthouse Lab in Glasgow	Wellcome Sanger Institute for the COVID-19 Genomics UK (COG-UK) Consortium	Harper VanSteenhouse et al
EPI_ISL_1274796	England/QEUH-13B4FF9/2021	2021-03-09	Europe	United Kingdom	Lighthouse Lab in Glasgow	Wellcome Sanger Institute for the COVID-19 Genomics UK (COG-UK) Consortium	Harper VanSteenhouse et al
EPI_ISL_1274945	England/QEUH-13B5004/2021	2021-03-09	Europe	United Kingdom	Lighthouse Lab in Glasgow	Wellcome Sanger Institute for the COVID-19 Genomics UK (COG-UK) Consortium	Harper VanSteenhouse et al
EPI_ISL_1274995	England/QEUH-13B5022/2021	2021-03-08	Europe	United Kingdom	Lighthouse Lab in Glasgow	Wellcome Sanger Institute for the COVID-19 Genomics UK (COG-UK) Consortium	Harper VanSteenhouse et al
EPI_ISL_1274797	England/QEUH-13B5031/2021	2021-03-08	Europe	United Kingdom	Lighthouse Lab in Glasgow	Wellcome Sanger Institute for the COVID-19 Genomics UK (COG-UK) Consortium	Harper VanSteenhouse et al
EPI_ISL_1274921	England/QEUH-13B50B9/2021	2021-03-09	Europe	United Kingdom	Lighthouse Lab in Glasgow	Wellcome Sanger Institute for the COVID-19 Genomics UK (COG-UK) Consortium	Harper VanSteenhouse et al
EPI_ISL_1274968	England/QEUH-13B50C8/2021	2021-03-09	Europe	United Kingdom	Lighthouse Lab in Glasgow	Wellcome Sanger Institute for the COVID-19 Genomics UK (COG-UK) Consortium	Harper VanSteenhouse et al
EPI_ISL_1274871	England/QEUH-13B50D7/2021	2021-03-08	Europe	United Kingdom	Lighthouse Lab in Glasgow	Wellcome Sanger Institute for the COVID-19 Genomics UK (COG-UK) Consortium	Harper VanSteenhouse et al
EPI_ISL_1274976	England/QEUH-13B50E6/2021	2021-03-08	Europe	United Kingdom	Lighthouse Lab in Glasgow	Wellcome Sanger Institute for the COVID-19 Genomics UK (COG-UK) Consortium	Harper VanSteenhouse et al
EPI_ISL_1274959	England/QEUH-13B50F5/2021	2021-03-08	Europe	United Kingdom	Lighthouse Lab in Glasgow	Wellcome Sanger Institute for the COVID-19 Genomics UK (COG-UK) Consortium	Harper VanSteenhouse et al
EPI_ISL_1275002	England/QEUH-13B516B/2021	2021-03-09	Europe	United Kingdom	Lighthouse Lab in Glasgow	Wellcome Sanger Institute for the COVID-19 Genomics UK (COG-UK) Consortium	Harper VanSteenhouse et al
EPI_ISL_1274847	England/QEUH-13B517A/2021	2021-03-08	Europe	United Kingdom	Lighthouse Lab in Glasgow	Wellcome Sanger Institute for the COVID-19 Genomics UK (COG-UK) Consortium	Harper VanSteenhouse et al
EPI_ISL_1275008	England/QEUH-13B5189/2021	2021-03-08	Europe	United Kingdom	Lighthouse Lab in Glasgow	Wellcome Sanger Institute for the COVID-19 Genomics UK (COG-UK) Consortium	Harper VanSteenhouse et al
EPI_ISL_1274815	England/QEUH-13B51B6/2021	2021-03-09	Europe	United Kingdom	Lighthouse Lab in Glasgow	Wellcome Sanger Institute for the COVID-19 Genomics UK (COG-UK) Consortium	Harper VanSteenhouse et al
EPI_ISL_1274893	England/QEUH-13B51D4/2021	2021-03-08	Europe	United Kingdom	Lighthouse Lab in Glasgow	Wellcome Sanger Institute for the COVID-19 Genomics UK (COG-UK) Consortium	Harper VanSteenhouse et al
EPI_ISL_1274799	England/QEUH-13B51E3/2021	2021-03-08	Europe	United Kingdom	Lighthouse Lab in Glasgow	Wellcome Sanger Institute for the COVID-19 Genomics UK (COG-UK) Consortium	Harper VanSteenhouse et al
EPI_ISL_1274864	England/QEUH-13B51F2/2021	2021-03-08	Europe	United Kingdom	Lighthouse Lab in Glasgow	Wellcome Sanger Institute for the COVID-19 Genomics UK (COG-UK) Consortium	Harper VanSteenhouse et al
EPI_ISL_1274907	England/QEUH-13B522C/2021	2021-03-09	Europe	United Kingdom	Lighthouse Lab in Glasgow	Wellcome Sanger Institute for the COVID-19 Genomics UK (COG-UK) Consortium	Harper VanSteenhouse et al
EPI_ISL_1274972	England/QEUH-13B523B/2021	2021-03-08	Europe	United Kingdom	Lighthouse Lab in Glasgow	Wellcome Sanger Institute for the COVID-19 Genomics UK (COG-UK) Consortium	Harper VanSteenhouse et al
EPI_ISL_1274900	England/QEUH-13B524A/2021	2021-03-08	Europe	United Kingdom	Lighthouse Lab in Glasgow	Wellcome Sanger Institute for the COVID-19 Genomics UK (COG-UK) Consortium	Harper VanSteenhouse et al
EPI_ISL_1274934	England/QEUH-13B5295/2021	2021-03-08	Europe	United Kingdom	Lighthouse Lab in Glasgow	Wellcome Sanger Institute for the COVID-19 Genomics UK (COG-UK) Consortium	Harper VanSteenhouse et al
EPI_ISL_1274901	England/QEUH-13B52A4/2021	2021-03-08	Europe	United Kingdom	Lighthouse Lab in Glasgow	Wellcome Sanger Institute for the COVID-19 Genomics UK (COG-UK) Consortium	Harper VanSteenhouse et al
EPI_ISL_1274861	England/QEUH-13B52E0/2021	2021-03-09	Europe	United Kingdom	Lighthouse Lab in Glasgow	Wellcome Sanger Institute for the COVID-19 Genomics UK (COG-UK) Consortium	Harper VanSteenhouse et al
EPI_ISL_1274913	England/QEUH-13B52FF/2021	2021-03-08	Europe	United Kingdom	Lighthouse Lab in Glasgow	Wellcome Sanger Institute for the COVID-19 Genomics UK (COG-UK) Consortium	Harper VanSteenhouse et al
EPI_ISL_1274833	England/QEUH-13B530B/2021	2021-03-08	Europe	United Kingdom	Lighthouse Lab in Glasgow	Wellcome Sanger Institute for the COVID-19 Genomics UK (COG-UK) Consortium	Harper VanSteenhouse et al
EPI_ISL_1274944	England/QEUH-13B5329/2021	2021-03-09	Europe	United Kingdom	Lighthouse Lab in Glasgow	Wellcome Sanger Institute for the COVID-19 Genomics UK (COG-UK) Consortium	Harper VanSteenhouse et al
EPI_ISL_1275000	England/QEUH-13B5338/2021	2021-03-09	Europe	United Kingdom	Lighthouse Lab in Glasgow	Wellcome Sanger Institute for the COVID-19 Genomics UK (COG-UK) Consortium	Harper VanSteenhouse et al
EPI_ISL_1274817	England/QEUH-13B5392/2021	2021-03-09	Europe	United Kingdom	Lighthouse Lab in Glasgow	Wellcome Sanger Institute for the COVID-19 Genomics UK (COG-UK) Consortium	Harper VanSteenhouse et al
EPI_ISL_1274898	England/QEUH-13B53A1/2021	2021-03-09	Europe	United Kingdom	Lighthouse Lab in Glasgow	Wellcome Sanger Institute for the COVID-19 Genomics UK (COG-UK) Consortium	Harper VanSteenhouse et al
EPI_ISL_1274855	England/QEUH-13B53B0/2021	2021-03-08	Europe	United Kingdom	Lighthouse Lab in Glasgow	Wellcome Sanger Institute for the COVID-19 Genomics UK (COG-UK) Consortium	Harper VanSteenhouse et al
EPI_ISL_1274805	England/QEUH-13B53CF/2021	2021-03-08	Europe	United Kingdom	Lighthouse Lab in Glasgow	Wellcome Sanger Institute for the COVID-19 Genomics UK (COG-UK) Consortium	Harper VanSteenhouse et al
EPI_ISL_1274850	England/QEUH-13B53FC/2021	2021-03-08	Europe	United Kingdom	Lighthouse Lab in Glasgow	Wellcome Sanger Institute for the COVID-19 Genomics UK (COG-UK) Consortium	Harper VanSteenhouse et al
EPI_ISL_1274971	England/QEUH-13B5408/2021	2021-03-08	Europe	United Kingdom	Lighthouse Lab in Glasgow	Wellcome Sanger Institute for the COVID-19 Genomics UK (COG-UK) Consortium	Harper VanSteenhouse et al
EPI_ISL_1274874	England/QEUH-13B5435/2021	2021-03-09	Europe	United Kingdom	Lighthouse Lab in Glasgow	Wellcome Sanger Institute for the COVID-19 Genomics UK (COG-UK) Consortium	Harper VanSteenhouse et al
EPI_ISL_1274857	England/QEUH-13B5444/2021	2021-03-08	Europe	United Kingdom	Lighthouse Lab in Glasgow	Wellcome Sanger Institute for the COVID-19 Genomics UK (COG-UK) Consortium	Harper VanSteenhouse et al
EPI_ISL_1274882	England/QEUH-13B5453/2021	2021-03-08	Europe	United Kingdom	Lighthouse Lab in Glasgow	Wellcome Sanger Institute for the COVID-19 Genomics UK (COG-UK) Consortium	Harper VanSteenhouse et al
EPI_ISL_1274876	England/QEUH-13B54CC/2021	2021-03-08	Europe	United Kingdom	Lighthouse Lab in Glasgow	Wellcome Sanger Institute for the COVID-19 Genomics UK (COG-UK) Consortium	Harper VanSteenhouse et al
EPI_ISL_1274891	England/QEUH-13B54F9/2021	2021-03-09	Europe	United Kingdom	Lighthouse Lab in Glasgow	Wellcome Sanger Institute for the COVID-19 Genomics UK (COG-UK) Consortium	Harper VanSteenhouse et al
EPI_ISL_1274798	England/QEUH-13B5505/2021	2021-03-08	Europe	United Kingdom	Lighthouse Lab in Glasgow	Wellcome Sanger Institute for the COVID-19 Genomics UK (COG-UK) Consortium	Harper VanSteenhouse et al
EPI_ISL_1274933	England/QEUH-13B5523/2021	2021-03-08	Europe	United Kingdom	Lighthouse Lab in Glasgow	Wellcome Sanger Institute for the COVID-19 Genomics UK (COG-UK) Consortium	Harper VanSteenhouse et al
EPI_ISL_1274942	England/QEUH-13B55BA/2021	2021-03-09	Europe	United Kingdom	Lighthouse Lab in Glasgow	Wellcome Sanger Institute for the COVID-19 Genomics UK (COG-UK) Consortium	Harper VanSteenhouse et al
EPI_ISL_1274950	England/QEUH-13B563F/2021	2021-03-08	Europe	United Kingdom	Lighthouse Lab in Glasgow	Wellcome Sanger Institute for the COVID-19 Genomics UK (COG-UK) Consortium	Harper VanSteenhouse et al
EPI_ISL_1274954	England/QEUH-13B567B/2021	2021-03-09	Europe	United Kingdom	Lighthouse Lab in Glasgow	Wellcome Sanger Institute for the COVID-19 Genomics UK (COG-UK) Consortium	Harper VanSteenhouse et al
EPI_ISL_1274899	England/QEUH-13B568A/2021	2021-03-08	Europe	United Kingdom	Lighthouse Lab in Glasgow	Wellcome Sanger Institute for the COVID-19 Genomics UK (COG-UK) Consortium	Harper VanSteenhouse et al
EPI_ISL_1274865	England/QEUH-13B56F3/2021	2021-03-08	Europe	United Kingdom	Lighthouse Lab in Glasgow	Wellcome Sanger Institute for the COVID-19 Genomics UK (COG-UK) Consortium	Harper VanSteenhouse et al
EPI_ISL_1274573	England/QEUH-13B604F/2021	2021-03-07	Europe	United Kingdom	Lighthouse Lab in Glasgow	Wellcome Sanger Institute for the COVID-19 Genomics UK (COG-UK) Consortium	Harper VanSteenhouse et al
EPI_ISL_1274594	England/QEUH-13B605E/2021	2021-03-09	Europe	United Kingdom	Lighthouse Lab in Glasgow	Wellcome Sanger Institute for the COVID-19 Genomics UK (COG-UK) Consortium	Harper VanSteenhouse et al
EPI_ISL_1274564	England/QEUH-13B606D/2021	2021-03-09	Europe	United Kingdom	Lighthouse Lab in Glasgow	Wellcome Sanger Institute for the COVID-19 Genomics UK (COG-UK) Consortium	Harper VanSteenhouse et al
EPI_ISL_1274716	England/QEUH-13B607C/2021	2021-03-09	Europe	United Kingdom	Lighthouse Lab in Glasgow	Wellcome Sanger Institute for the COVID-19 Genomics UK (COG-UK) Consortium	Harper VanSteenhouse et al
EPI_ISL_1274792	England/QEUH-13B608B/2021	2021-03-08	Europe	United Kingdom	Lighthouse Lab in Glasgow	Wellcome Sanger Institute for the COVID-19 Genomics UK (COG-UK) Consortium	Harper VanSteenhouse et al
EPI_ISL_1274672	England/QEUH-13B609A/2021	2021-03-08	Europe	United Kingdom	Lighthouse Lab in Glasgow	Wellcome Sanger Institute for the COVID-19 Genomics UK (COG-UK) Consortium	Harper VanSteenhouse et al
EPI_ISL_1274589	England/QEUH-13B60A9/2021	2021-03-09	Europe	United Kingdom	Lighthouse Lab in Glasgow	Wellcome Sanger Institute for the COVID-19 Genomics UK (COG-UK) Consortium	Harper VanSteenhouse et al
EPI_ISL_1274595	England/QEUH-13B60C7/2021	2021-03-09	Europe	United Kingdom	Lighthouse Lab in Glasgow	Wellcome Sanger Institute for the COVID-19 Genomics UK (COG-UK) Consortium	Harper VanSteenhouse et al
EPI_ISL_1274631	England/QEUH-13B60D6/2021	2021-03-08	Europe	United Kingdom	Lighthouse Lab in Glasgow	Wellcome Sanger Institute for the COVID-19 Genomics UK (COG-UK) Consortium	Harper VanSteenhouse et al
EPI_ISL_1274609	England/QEUH-13B60E5/2021	2021-03-09	Europe	United Kingdom	Lighthouse Lab in Glasgow	Wellcome Sanger Institute for the COVID-19 Genomics UK (COG-UK) Consortium	Harper VanSteenhouse et al
EPI_ISL_1274664	England/QEUH-13B60F4/2021	2021-03-09	Europe	United Kingdom	Lighthouse Lab in Glasgow	Wellcome Sanger Institute for the COVID-19 Genomics UK (COG-UK) Consortium	Harper VanSteenhouse et al
EPI_ISL_1274662	England/QEUH-13B6100/2021	2021-03-09	Europe	United Kingdom	Lighthouse Lab in Glasgow	Wellcome Sanger Institute for the COVID-19 Genomics UK (COG-UK) Consortium	Harper VanSteenhouse et al
EPI_ISL_1274738	England/QEUH-13B612E/2021	2021-03-08	Europe	United Kingdom	Lighthouse Lab in Glasgow	Wellcome Sanger Institute for the COVID-19 Genomics UK (COG-UK) Consortium	Harper VanSteenhouse et al
EPI_ISL_1274652	England/QEUH-13B613D/2021	2021-03-09	Europe	United Kingdom	Lighthouse Lab in Glasgow	Wellcome Sanger Institute for the COVID-19 Genomics UK (COG-UK) Consortium	Harper VanSteenhouse et al
EPI_ISL_1274555	England/QEUH-13B614C/2021	2021-03-09	Europe	United Kingdom	Lighthouse Lab in Glasgow	Wellcome Sanger Institute for the COVID-19 Genomics UK (COG-UK) Consortium	Harper VanSteenhouse et al
EPI_ISL_1274570	England/QEUH-13B615B/2021	2021-03-09	Europe	United Kingdom	Lighthouse Lab in Glasgow	Wellcome Sanger Institute for the COVID-19 Genomics UK (COG-UK) Consortium	Harper VanSteenhouse et al
EPI_ISL_1274577	England/QEUH-13B6179/2021	2021-03-07	Europe	United Kingdom	Lighthouse Lab in Glasgow	Wellcome Sanger Institute for the COVID-19 Genomics UK (COG-UK) Consortium	Harper VanSteenhouse et al
EPI_ISL_1274581	England/QEUH-13B6188/2021	2021-03-09	Europe	United Kingdom	Lighthouse Lab in Glasgow	Wellcome Sanger Institute for the COVID-19 Genomics UK (COG-UK) Consortium	Harper VanSteenhouse et al
EPI_ISL_1274675	England/QEUH-13B6197/2021	2021-03-09	Europe	United Kingdom	Lighthouse Lab in Glasgow	Wellcome Sanger Institute for the COVID-19 Genomics UK (COG-UK) Consortium	Harper VanSteenhouse et al
EPI_ISL_1274704	England/QEUH-13B61A6/2021	2021-03-09	Europe	United Kingdom	Lighthouse Lab in Glasgow	Wellcome Sanger Institute for the COVID-19 Genomics UK (COG-UK) Consortium	Harper VanSteenhouse et al
EPI_ISL_1274646	England/QEUH-13B61C4/2021	2021-03-08	Europe	United Kingdom	Lighthouse Lab in Glasgow	Wellcome Sanger Institute for the COVID-19 Genomics UK (COG-UK) Consortium	Harper VanSteenhouse et al
EPI_ISL_1274518	England/QEUH-13B61D3/2021	2021-03-09	Europe	United Kingdom	Lighthouse Lab in Glasgow	Wellcome Sanger Institute for the COVID-19 Genomics UK (COG-UK) Consortium	Harper VanSteenhouse et al
EPI_ISL_1274544	England/QEUH-13B61E2/2021	2021-03-09	Europe	United Kingdom	Lighthouse Lab in Glasgow	Wellcome Sanger Institute for the COVID-19 Genomics UK (COG-UK) Consortium	Harper VanSteenhouse et al
EPI_ISL_1274721	England/QEUH-13B622B/2021	2021-03-09	Europe	United Kingdom	Lighthouse Lab in Glasgow	Wellcome Sanger Institute for the COVID-19 Genomics UK (COG-UK) Consortium	Harper VanSteenhouse et al
EPI_ISL_1274634	England/QEUH-13B623A/2021	2021-03-09	Europe	United Kingdom	Lighthouse Lab in Glasgow	Wellcome Sanger Institute for the COVID-19 Genomics UK (COG-UK) Consortium	Harper VanSteenhouse et al
EPI_ISL_1274565	England/QEUH-13B6249/2021	2021-03-09	Europe	United Kingdom	Lighthouse Lab in Glasgow	Wellcome Sanger Institute for the COVID-19 Genomics UK (COG-UK) Consortium	Harper VanSteenhouse et al
EPI_ISL_1274596	England/QEUH-13B6276/2021	2021-03-08	Europe	United Kingdom	Lighthouse Lab in Glasgow	Wellcome Sanger Institute for the COVID-19 Genomics UK (COG-UK) Consortium	Harper VanSteenhouse et al
EPI_ISL_1274772	England/QEUH-13B6285/2021	2021-03-09	Europe	United Kingdom	Lighthouse Lab in Glasgow	Wellcome Sanger Institute for the COVID-19 Genomics UK (COG-UK) Consortium	Harper VanSteenhouse et al
EPI_ISL_1274663	England/QEUH-13B6294/2021	2021-03-09	Europe	United Kingdom	Lighthouse Lab in Glasgow	Wellcome Sanger Institute for the COVID-19 Genomics UK (COG-UK) Consortium	Harper VanSteenhouse et al
EPI_ISL_1274702	England/QEUH-13B62A3/2021	2021-03-09	Europe	United Kingdom	Lighthouse Lab in Glasgow	Wellcome Sanger Institute for the COVID-19 Genomics UK (COG-UK) Consortium	Harper VanSteenhouse et al
EPI_ISL_1274629	England/QEUH-13B62B2/2021	2021-03-08	Europe	United Kingdom	Lighthouse Lab in Glasgow	Wellcome Sanger Institute for the COVID-19 Genomics UK (COG-UK) Consortium	Harper VanSteenhouse et al
EPI_ISL_1329028	England/QEUH-13B62D0/2021	2021-03-07	Europe	United Kingdom	Lighthouse Lab in Glasgow	Wellcome Sanger Institute for the COVID-19 Genomics UK (COG-UK) Consortium	Harper VanSteenhouse et al
EPI_ISL_1328917	England/QEUH-13B62FE/2021	2021-03-07	Europe	United Kingdom	Lighthouse Lab in Glasgow	Wellcome Sanger Institute for the COVID-19 Genomics UK (COG-UK) Consortium	Harper VanSteenhouse et al
EPI_ISL_1328954	England/QEUH-13B630A/2021	2021-03-07	Europe	United Kingdom	Lighthouse Lab in Glasgow	Wellcome Sanger Institute for the COVID-19 Genomics UK (COG-UK) Consortium	Harper VanSteenhouse et al
EPI_ISL_1329152	England/QEUH-13B6319/2021	2021-03-07	Europe	United Kingdom	Lighthouse Lab in Glasgow	Wellcome Sanger Institute for the COVID-19 Genomics UK (COG-UK) Consortium	Harper VanSteenhouse et al
EPI_ISL_1329081	England/QEUH-13B6328/2021	2021-03-07	Europe	United Kingdom	Lighthouse Lab in Glasgow	Wellcome Sanger Institute for the COVID-19 Genomics UK (COG-UK) Consortium	Harper VanSteenhouse et al
EPI_ISL_1328941	England/QEUH-13B6337/2021	2021-03-07	Europe	United Kingdom	Lighthouse Lab in Glasgow	Wellcome Sanger Institute for the COVID-19 Genomics UK (COG-UK) Consortium	Harper VanSteenhouse et al
EPI_ISL_1329023	England/QEUH-13B6355/2021	2021-03-07	Europe	United Kingdom	Lighthouse Lab in Glasgow	Wellcome Sanger Institute for the COVID-19 Genomics UK (COG-UK) Consortium	Harper VanSteenhouse et al
EPI_ISL_1329063	England/QEUH-13B6364/2021	2021-03-09	Europe	United Kingdom	Lighthouse Lab in Glasgow	Wellcome Sanger Institute for the COVID-19 Genomics UK (COG-UK) Consortium	Harper VanSteenhouse et al
EPI_ISL_1329071	England/QEUH-13B6391/2021	2021-03-09	Europe	United Kingdom	Lighthouse Lab in Glasgow	Wellcome Sanger Institute for the COVID-19 Genomics UK (COG-UK) Consortium	Harper VanSteenhouse et al
EPI_ISL_1328927	England/QEUH-13B63BF/2021	2021-03-09	Europe	United Kingdom	Lighthouse Lab in Glasgow	Wellcome Sanger Institute for the COVID-19 Genomics UK (COG-UK) Consortium	Harper VanSteenhouse et al
EPI_ISL_1329084	England/QEUH-13B63DD/2021	2021-03-09	Europe	United Kingdom	Lighthouse Lab in Glasgow	Wellcome Sanger Institute for the COVID-19 Genomics UK (COG-UK) Consortium	Harper VanSteenhouse et al
EPI_ISL_1328947	England/QEUH-13B63EC/2021	2021-03-09	Europe	United Kingdom	Lighthouse Lab in Glasgow	Wellcome Sanger Institute for the COVID-19 Genomics UK (COG-UK) Consortium	Harper VanSteenhouse et al
EPI_ISL_1329134	England/QEUH-13B6407/2021	2021-03-09	Europe	United Kingdom	Lighthouse Lab in Glasgow	Wellcome Sanger Institute for the COVID-19 Genomics UK (COG-UK) Consortium	Harper VanSteenhouse et al
EPI_ISL_1328938	England/QEUH-13B6416/2021	2021-03-09	Europe	United Kingdom	Lighthouse Lab in Glasgow	Wellcome Sanger Institute for the COVID-19 Genomics UK (COG-UK) Consortium	Harper VanSteenhouse et al
EPI_ISL_1329137	England/QEUH-13B6425/2021	2021-03-09	Europe	United Kingdom	Lighthouse Lab in Glasgow	Wellcome Sanger Institute for the COVID-19 Genomics UK (COG-UK) Consortium	Harper VanSteenhouse et al
EPI_ISL_1328919	England/QEUH-13B6434/2021	2021-03-09	Europe	United Kingdom	Lighthouse Lab in Glasgow	Wellcome Sanger Institute for the COVID-19 Genomics UK (COG-UK) Consortium	Harper VanSteenhouse et al
EPI_ISL_1328946	England/QEUH-13B6443/2021	2021-03-09	Europe	United Kingdom	Lighthouse Lab in Glasgow	Wellcome Sanger Institute for the COVID-19 Genomics UK (COG-UK) Consortium	Harper VanSteenhouse et al
EPI_ISL_1329173	England/QEUH-13B6461/2021	2021-03-09	Europe	United Kingdom	Lighthouse Lab in Glasgow	Wellcome Sanger Institute for the COVID-19 Genomics UK (COG-UK) Consortium	Harper VanSteenhouse et al
EPI_ISL_1329016	England/QEUH-13B6470/2021	2021-03-09	Europe	United Kingdom	Lighthouse Lab in Glasgow	Wellcome Sanger Institute for the COVID-19 Genomics UK (COG-UK) Consortium	Harper VanSteenhouse et al
EPI_ISL_1329021	England/QEUH-13B648F/2021	2021-03-09	Europe	United Kingdom	Lighthouse Lab in Glasgow	Wellcome Sanger Institute for the COVID-19 Genomics UK (COG-UK) Consortium	Harper VanSteenhouse et al
EPI_ISL_1328953	England/QEUH-13B649E/2021	2021-03-09	Europe	United Kingdom	Lighthouse Lab in Glasgow	Wellcome Sanger Institute for the COVID-19 Genomics UK (COG-UK) Consortium	Harper VanSteenhouse et al
EPI_ISL_1328966	England/QEUH-13B64CB/2021	2021-03-09	Europe	United Kingdom	Lighthouse Lab in Glasgow	Wellcome Sanger Institute for the COVID-19 Genomics UK (COG-UK) Consortium	Harper VanSteenhouse et al
EPI_ISL_1329017	England/QEUH-13B64DA/2021	2021-03-09	Europe	United Kingdom	Lighthouse Lab in Glasgow	Wellcome Sanger Institute for the COVID-19 Genomics UK (COG-UK) Consortium	Harper VanSteenhouse et al
EPI_ISL_1329025	England/QEUH-13B64E9/2021	2021-03-09	Europe	United Kingdom	Lighthouse Lab in Glasgow	Wellcome Sanger Institute for the COVID-19 Genomics UK (COG-UK) Consortium	Harper VanSteenhouse et al
EPI_ISL_1328988	England/QEUH-13B64F8/2021	2021-03-09	Europe	United Kingdom	Lighthouse Lab in Glasgow	Wellcome Sanger Institute for the COVID-19 Genomics UK (COG-UK) Consortium	Harper VanSteenhouse et al
EPI_ISL_1329049	England/QEUH-13B6504/2021	2021-03-09	Europe	United Kingdom	Lighthouse Lab in Glasgow	Wellcome Sanger Institute for the COVID-19 Genomics UK (COG-UK) Consortium	Harper VanSteenhouse et al
EPI_ISL_1328929	England/QEUH-13B6513/2021	2021-03-09	Europe	United Kingdom	Lighthouse Lab in Glasgow	Wellcome Sanger Institute for the COVID-19 Genomics UK (COG-UK) Consortium	Harper VanSteenhouse et al
EPI_ISL_1329122	England/QEUH-13B6522/2021	2021-03-09	Europe	United Kingdom	Lighthouse Lab in Glasgow	Wellcome Sanger Institute for the COVID-19 Genomics UK (COG-UK) Consortium	Harper VanSteenhouse et al
EPI_ISL_1329065	England/QEUH-13B6531/2021	2021-03-09	Europe	United Kingdom	Lighthouse Lab in Glasgow	Wellcome Sanger Institute for the COVID-19 Genomics UK (COG-UK) Consortium	Harper VanSteenhouse et al
EPI_ISL_1329024	England/QEUH-13B656E/2021	2021-03-09	Europe	United Kingdom	Lighthouse Lab in Glasgow	Wellcome Sanger Institute for the COVID-19 Genomics UK (COG-UK) Consortium	Harper VanSteenhouse et al
EPI_ISL_1328950	England/QEUH-13B657D/2021	2021-03-09	Europe	United Kingdom	Lighthouse Lab in Glasgow	Wellcome Sanger Institute for the COVID-19 Genomics UK (COG-UK) Consortium	Harper VanSteenhouse et al
EPI_ISL_1329168	England/QEUH-13B658C/2021	2021-03-09	Europe	United Kingdom	Lighthouse Lab in Glasgow	Wellcome Sanger Institute for the COVID-19 Genomics UK (COG-UK) Consortium	Harper VanSteenhouse et al
EPI_ISL_1328987	England/QEUH-13B659B/2021	2021-03-09	Europe	United Kingdom	Lighthouse Lab in Glasgow	Wellcome Sanger Institute for the COVID-19 Genomics UK (COG-UK) Consortium	Harper VanSteenhouse et al
EPI_ISL_1329011	England/QEUH-13B65B9/2021	2021-03-09	Europe	United Kingdom	Lighthouse Lab in Glasgow	Wellcome Sanger Institute for the COVID-19 Genomics UK (COG-UK) Consortium	Harper VanSteenhouse et al
EPI_ISL_1328976	England/QEUH-13B65C8/2021	2021-03-09	Europe	United Kingdom	Lighthouse Lab in Glasgow	Wellcome Sanger Institute for the COVID-19 Genomics UK (COG-UK) Consortium	Harper VanSteenhouse et al
EPI_ISL_1328989	England/QEUH-13B65D7/2021	2021-03-09	Europe	United Kingdom	Lighthouse Lab in Glasgow	Wellcome Sanger Institute for the COVID-19 Genomics UK (COG-UK) Consortium	Harper VanSteenhouse et al
EPI_ISL_1329091	England/QEUH-13B6601/2021	2021-03-09	Europe	United Kingdom	Lighthouse Lab in Glasgow	Wellcome Sanger Institute for the COVID-19 Genomics UK (COG-UK) Consortium	Harper VanSteenhouse et al
EPI_ISL_1329150	England/QEUH-13B6610/2021	2021-03-09	Europe	United Kingdom	Lighthouse Lab in Glasgow	Wellcome Sanger Institute for the COVID-19 Genomics UK (COG-UK) Consortium	Harper VanSteenhouse et al
EPI_ISL_1329020	England/QEUH-13B662F/2021	2021-03-09	Europe	United Kingdom	Lighthouse Lab in Glasgow	Wellcome Sanger Institute for the COVID-19 Genomics UK (COG-UK) Consortium	Harper VanSteenhouse et al
EPI_ISL_1329006	England/QEUH-13B664D/2021	2021-03-09	Europe	United Kingdom	Lighthouse Lab in Glasgow	Wellcome Sanger Institute for the COVID-19 Genomics UK (COG-UK) Consortium	Harper VanSteenhouse et al
EPI_ISL_1329107	England/QEUH-13B66B6/2021	2021-03-07	Europe	United Kingdom	Lighthouse Lab in Glasgow	Wellcome Sanger Institute for the COVID-19 Genomics UK (COG-UK) Consortium	Harper VanSteenhouse et al
EPI_ISL_1329082	England/QEUH-13B66C5/2021	2021-03-10	Europe	United Kingdom	Lighthouse Lab in Glasgow	Wellcome Sanger Institute for the COVID-19 Genomics UK (COG-UK) Consortium	Harper VanSteenhouse et al
EPI_ISL_1329012	England/QEUH-13B66D4/2021	2021-03-10	Europe	United Kingdom	Lighthouse Lab in Glasgow	Wellcome Sanger Institute for the COVID-19 Genomics UK (COG-UK) Consortium	Harper VanSteenhouse et al
EPI_ISL_1329153	England/QEUH-13B66E3/2021	2021-03-10	Europe	United Kingdom	Lighthouse Lab in Glasgow	Wellcome Sanger Institute for the COVID-19 Genomics UK (COG-UK) Consortium	Harper VanSteenhouse et al
EPI_ISL_1329197	England/QEUH-13B66F2/2021	2021-03-09	Europe	United Kingdom	Lighthouse Lab in Glasgow	Wellcome Sanger Institute for the COVID-19 Genomics UK (COG-UK) Consortium	Harper VanSteenhouse et al
EPI_ISL_1329141	England/QEUH-13B671D/2021	2021-03-09	Europe	United Kingdom	Lighthouse Lab in Glasgow	Wellcome Sanger Institute for the COVID-19 Genomics UK (COG-UK) Consortium	Harper VanSteenhouse et al
EPI_ISL_1329041	England/QEUH-13B672C/2021	2021-03-09	Europe	United Kingdom	Lighthouse Lab in Glasgow	Wellcome Sanger Institute for the COVID-19 Genomics UK (COG-UK) Consortium	Harper VanSteenhouse et al
EPI_ISL_1328933	England/QEUH-13B674A/2021	2021-03-09	Europe	United Kingdom	Lighthouse Lab in Glasgow	Wellcome Sanger Institute for the COVID-19 Genomics UK (COG-UK) Consortium	Harper VanSteenhouse et al
EPI_ISL_1329177	England/QEUH-13B6759/2021	2021-03-10	Europe	United Kingdom	Lighthouse Lab in Glasgow	Wellcome Sanger Institute for the COVID-19 Genomics UK (COG-UK) Consortium	Harper VanSteenhouse et al
EPI_ISL_1329193	England/QEUH-13B6768/2021	2021-03-10	Europe	United Kingdom	Lighthouse Lab in Glasgow	Wellcome Sanger Institute for the COVID-19 Genomics UK (COG-UK) Consortium	Harper VanSteenhouse et al
EPI_ISL_1328926	England/QEUH-13B6777/2021	2021-03-10	Europe	United Kingdom	Lighthouse Lab in Glasgow	Wellcome Sanger Institute for the COVID-19 Genomics UK (COG-UK) Consortium	Harper VanSteenhouse et al
EPI_ISL_1329195	England/QEUH-13B6795/2021	2021-03-10	Europe	United Kingdom	Lighthouse Lab in Glasgow	Wellcome Sanger Institute for the COVID-19 Genomics UK (COG-UK) Consortium	Harper VanSteenhouse et al
EPI_ISL_1328998	England/QEUH-13B67A4/2021	2021-03-10	Europe	United Kingdom	Lighthouse Lab in Glasgow	Wellcome Sanger Institute for the COVID-19 Genomics UK (COG-UK) Consortium	Harper VanSteenhouse et al
EPI_ISL_1328939	England/QEUH-13B67C2/2021	2021-03-10	Europe	United Kingdom	Lighthouse Lab in Glasgow	Wellcome Sanger Institute for the COVID-19 Genomics UK (COG-UK) Consortium	Harper VanSteenhouse et al
EPI_ISL_1329054	England/QEUH-13B67D1/2021	2021-03-10	Europe	United Kingdom	Lighthouse Lab in Glasgow	Wellcome Sanger Institute for the COVID-19 Genomics UK (COG-UK) Consortium	Harper VanSteenhouse et al
EPI_ISL_1328943	England/QEUH-13B67E0/2021	2021-03-10	Europe	United Kingdom	Lighthouse Lab in Glasgow	Wellcome Sanger Institute for the COVID-19 Genomics UK (COG-UK) Consortium	Harper VanSteenhouse et al
EPI_ISL_1328980	England/QEUH-13B67FF/2021	2021-03-10	Europe	United Kingdom	Lighthouse Lab in Glasgow	Wellcome Sanger Institute for the COVID-19 Genomics UK (COG-UK) Consortium	Harper VanSteenhouse et al
EPI_ISL_1329132	England/QEUH-13B681A/2021	2021-03-10	Europe	United Kingdom	Lighthouse Lab in Glasgow	Wellcome Sanger Institute for the COVID-19 Genomics UK (COG-UK) Consortium	Harper VanSteenhouse et al
EPI_ISL_1328930	England/QEUH-13B6829/2021	2021-03-10	Europe	United Kingdom	Lighthouse Lab in Glasgow	Wellcome Sanger Institute for the COVID-19 Genomics UK (COG-UK) Consortium	Harper VanSteenhouse et al
EPI_ISL_1329098	England/QEUH-13B6838/2021	2021-03-10	Europe	United Kingdom	Lighthouse Lab in Glasgow	Wellcome Sanger Institute for the COVID-19 Genomics UK (COG-UK) Consortium	Harper VanSteenhouse et al
EPI_ISL_1329019	England/QEUH-13B6847/2021	2021-03-10	Europe	United Kingdom	Lighthouse Lab in Glasgow	Wellcome Sanger Institute for the COVID-19 Genomics UK (COG-UK) Consortium	Harper VanSteenhouse et al
EPI_ISL_1329117	England/QEUH-13B6856/2021	2021-03-10	Europe	United Kingdom	Lighthouse Lab in Glasgow	Wellcome Sanger Institute for the COVID-19 Genomics UK (COG-UK) Consortium	Harper VanSteenhouse et al
EPI_ISL_1328975	England/QEUH-13B6865/2021	2021-03-10	Europe	United Kingdom	Lighthouse Lab in Glasgow	Wellcome Sanger Institute for the COVID-19 Genomics UK (COG-UK) Consortium	Harper VanSteenhouse et al
EPI_ISL_1329008	England/QEUH-13B6874/2021	2021-03-10	Europe	United Kingdom	Lighthouse Lab in Glasgow	Wellcome Sanger Institute for the COVID-19 Genomics UK (COG-UK) Consortium	Harper VanSteenhouse et al
EPI_ISL_1329123	England/QEUH-13B6883/2021	2021-03-10	Europe	United Kingdom	Lighthouse Lab in Glasgow	Wellcome Sanger Institute for the COVID-19 Genomics UK (COG-UK) Consortium	Harper VanSteenhouse et al
EPI_ISL_1275072	England/QEUH-13BB51E/2021	2021-03-09	Europe	United Kingdom	Lighthouse Lab in Glasgow	Wellcome Sanger Institute for the COVID-19 Genomics UK (COG-UK) Consortium	Harper VanSteenhouse et al
EPI_ISL_1275024	England/QEUH-13BB578/2021	2021-03-09	Europe	United Kingdom	Lighthouse Lab in Glasgow	Wellcome Sanger Institute for the COVID-19 Genomics UK (COG-UK) Consortium	Harper VanSteenhouse et al
EPI_ISL_1275064	England/QEUH-13BB5D2/2021	2021-03-09	Europe	United Kingdom	Lighthouse Lab in Glasgow	Wellcome Sanger Institute for the COVID-19 Genomics UK (COG-UK) Consortium	Harper VanSteenhouse et al
EPI_ISL_1275082	England/QEUH-13BB639/2021	2021-03-09	Europe	United Kingdom	Lighthouse Lab in Glasgow	Wellcome Sanger Institute for the COVID-19 Genomics UK (COG-UK) Consortium	Harper VanSteenhouse et al
EPI_ISL_1273982	England/QEUH-13BC094/2021	2021-03-09	Europe	United Kingdom	Lighthouse Lab in Glasgow	Wellcome Sanger Institute for the COVID-19 Genomics UK (COG-UK) Consortium	Harper VanSteenhouse et al
EPI_ISL_1273952	England/QEUH-13BC119/2021	2021-03-09	Europe	United Kingdom	Lighthouse Lab in Glasgow	Wellcome Sanger Institute for the COVID-19 Genomics UK (COG-UK) Consortium	Harper VanSteenhouse et al
EPI_ISL_1273966	England/QEUH-13BC155/2021	2021-03-09	Europe	United Kingdom	Lighthouse Lab in Glasgow	Wellcome Sanger Institute for the COVID-19 Genomics UK (COG-UK) Consortium	Harper VanSteenhouse et al
EPI_ISL_1273861	England/QEUH-13BC164/2021	2021-03-09	Europe	United Kingdom	Lighthouse Lab in Glasgow	Wellcome Sanger Institute for the COVID-19 Genomics UK (COG-UK) Consortium	Harper VanSteenhouse et al
EPI_ISL_1273943	England/QEUH-13BC191/2021	2021-03-08	Europe	United Kingdom	Lighthouse Lab in Glasgow	Wellcome Sanger Institute for the COVID-19 Genomics UK (COG-UK) Consortium	Harper VanSteenhouse et al
EPI_ISL_1273865	England/QEUH-13BC1BF/2021	2021-03-09	Europe	United Kingdom	Lighthouse Lab in Glasgow	Wellcome Sanger Institute for the COVID-19 Genomics UK (COG-UK) Consortium	Harper VanSteenhouse et al
EPI_ISL_1273911	England/QEUH-13BC1DD/2021	2021-03-09	Europe	United Kingdom	Lighthouse Lab in Glasgow	Wellcome Sanger Institute for the COVID-19 Genomics UK (COG-UK) Consortium	Harper VanSteenhouse et al
EPI_ISL_1273945	England/QEUH-13BC207/2021	2021-03-09	Europe	United Kingdom	Lighthouse Lab in Glasgow	Wellcome Sanger Institute for the COVID-19 Genomics UK (COG-UK) Consortium	Harper VanSteenhouse et al
EPI_ISL_1273866	England/QEUH-13BC252/2021	2021-03-09	Europe	United Kingdom	Lighthouse Lab in Glasgow	Wellcome Sanger Institute for the COVID-19 Genomics UK (COG-UK) Consortium	Harper VanSteenhouse et al
EPI_ISL_1273936	England/QEUH-13BC270/2021	2021-03-09	Europe	United Kingdom	Lighthouse Lab in Glasgow	Wellcome Sanger Institute for the COVID-19 Genomics UK (COG-UK) Consortium	Harper VanSteenhouse et al
EPI_ISL_1273947	England/QEUH-13BC28F/2021	2021-03-09	Europe	United Kingdom	Lighthouse Lab in Glasgow	Wellcome Sanger Institute for the COVID-19 Genomics UK (COG-UK) Consortium	Harper VanSteenhouse et al
EPI_ISL_1273880	England/QEUH-13BC29E/2021	2021-03-09	Europe	United Kingdom	Lighthouse Lab in Glasgow	Wellcome Sanger Institute for the COVID-19 Genomics UK (COG-UK) Consortium	Harper VanSteenhouse et al
EPI_ISL_1273862	England/QEUH-13BC2BC/2021	2021-03-09	Europe	United Kingdom	Lighthouse Lab in Glasgow	Wellcome Sanger Institute for the COVID-19 Genomics UK (COG-UK) Consortium	Harper VanSteenhouse et al
EPI_ISL_1273970	England/QEUH-13BC2DA/2021	2021-03-09	Europe	United Kingdom	Lighthouse Lab in Glasgow	Wellcome Sanger Institute for the COVID-19 Genomics UK (COG-UK) Consortium	Harper VanSteenhouse et al
EPI_ISL_1273963	England/QEUH-13BC313/2021	2021-03-09	Europe	United Kingdom	Lighthouse Lab in Glasgow	Wellcome Sanger Institute for the COVID-19 Genomics UK (COG-UK) Consortium	Harper VanSteenhouse et al
EPI_ISL_1273850	England/QEUH-13BC340/2021	2021-03-09	Europe	United Kingdom	Lighthouse Lab in Glasgow	Wellcome Sanger Institute for the COVID-19 Genomics UK (COG-UK) Consortium	Harper VanSteenhouse et al
EPI_ISL_1273854	England/QEUH-13BC35F/2021	2021-03-09	Europe	United Kingdom	Lighthouse Lab in Glasgow	Wellcome Sanger Institute for the COVID-19 Genomics UK (COG-UK) Consortium	Harper VanSteenhouse et al
EPI_ISL_1273972	England/QEUH-13BC37D/2021	2021-03-09	Europe	United Kingdom	Lighthouse Lab in Glasgow	Wellcome Sanger Institute for the COVID-19 Genomics UK (COG-UK) Consortium	Harper VanSteenhouse et al
EPI_ISL_1273962	England/QEUH-13BC38C/2021	2021-03-09	Europe	United Kingdom	Lighthouse Lab in Glasgow	Wellcome Sanger Institute for the COVID-19 Genomics UK (COG-UK) Consortium	Harper VanSteenhouse et al
EPI_ISL_1273919	England/QEUH-13BC39B/2021	2021-03-09	Europe	United Kingdom	Lighthouse Lab in Glasgow	Wellcome Sanger Institute for the COVID-19 Genomics UK (COG-UK) Consortium	Harper VanSteenhouse et al
EPI_ISL_1273908	England/QEUH-13BC3F5/2021	2021-03-09	Europe	United Kingdom	Lighthouse Lab in Glasgow	Wellcome Sanger Institute for the COVID-19 Genomics UK (COG-UK) Consortium	Harper VanSteenhouse et al
EPI_ISL_1273923	England/QEUH-13BC401/2021	2021-03-09	Europe	United Kingdom	Lighthouse Lab in Glasgow	Wellcome Sanger Institute for the COVID-19 Genomics UK (COG-UK) Consortium	Harper VanSteenhouse et al
EPI_ISL_1273890	England/QEUH-13BC410/2021	2021-03-09	Europe	United Kingdom	Lighthouse Lab in Glasgow	Wellcome Sanger Institute for the COVID-19 Genomics UK (COG-UK) Consortium	Harper VanSteenhouse et al
EPI_ISL_1273921	England/QEUH-13BC43E/2021	2021-03-09	Europe	United Kingdom	Lighthouse Lab in Glasgow	Wellcome Sanger Institute for the COVID-19 Genomics UK (COG-UK) Consortium	Harper VanSteenhouse et al
EPI_ISL_1273942	England/QEUH-13BC44D/2021	2021-03-09	Europe	United Kingdom	Lighthouse Lab in Glasgow	Wellcome Sanger Institute for the COVID-19 Genomics UK (COG-UK) Consortium	Harper VanSteenhouse et al
EPI_ISL_1273920	England/QEUH-13BC45C/2021	2021-03-09	Europe	United Kingdom	Lighthouse Lab in Glasgow	Wellcome Sanger Institute for the COVID-19 Genomics UK (COG-UK) Consortium	Harper VanSteenhouse et al
EPI_ISL_1273927	England/QEUH-13BC4B6/2021	2021-03-09	Europe	United Kingdom	Lighthouse Lab in Glasgow	Wellcome Sanger Institute for the COVID-19 Genomics UK (COG-UK) Consortium	Harper VanSteenhouse et al
EPI_ISL_1273907	England/QEUH-13BC4C5/2021	2021-03-09	Europe	United Kingdom	Lighthouse Lab in Glasgow	Wellcome Sanger Institute for the COVID-19 Genomics UK (COG-UK) Consortium	Harper VanSteenhouse et al
EPI_ISL_1273968	England/QEUH-13BC4D4/2021	2021-03-09	Europe	United Kingdom	Lighthouse Lab in Glasgow	Wellcome Sanger Institute for the COVID-19 Genomics UK (COG-UK) Consortium	Harper VanSteenhouse et al
EPI_ISL_1273882	England/QEUH-13BC50E/2021	2021-03-09	Europe	United Kingdom	Lighthouse Lab in Glasgow	Wellcome Sanger Institute for the COVID-19 Genomics UK (COG-UK) Consortium	Harper VanSteenhouse et al
EPI_ISL_1273926	England/QEUH-13BC51D/2021	2021-03-09	Europe	United Kingdom	Lighthouse Lab in Glasgow	Wellcome Sanger Institute for the COVID-19 Genomics UK (COG-UK) Consortium	Harper VanSteenhouse et al
EPI_ISL_1273846	England/QEUH-13BC586/2021	2021-03-09	Europe	United Kingdom	Lighthouse Lab in Glasgow	Wellcome Sanger Institute for the COVID-19 Genomics UK (COG-UK) Consortium	Harper VanSteenhouse et al
EPI_ISL_1273888	England/QEUH-13BC5B3/2021	2021-03-09	Europe	United Kingdom	Lighthouse Lab in Glasgow	Wellcome Sanger Institute for the COVID-19 Genomics UK (COG-UK) Consortium	Harper VanSteenhouse et al
EPI_ISL_1273980	England/QEUH-13BC5C2/2021	2021-03-09	Europe	United Kingdom	Lighthouse Lab in Glasgow	Wellcome Sanger Institute for the COVID-19 Genomics UK (COG-UK) Consortium	Harper VanSteenhouse et al
EPI_ISL_1273856	England/QEUH-13BC61A/2021	2021-03-09	Europe	United Kingdom	Lighthouse Lab in Glasgow	Wellcome Sanger Institute for the COVID-19 Genomics UK (COG-UK) Consortium	Harper VanSteenhouse et al
EPI_ISL_1273883	England/QEUH-13BC629/2021	2021-03-09	Europe	United Kingdom	Lighthouse Lab in Glasgow	Wellcome Sanger Institute for the COVID-19 Genomics UK (COG-UK) Consortium	Harper VanSteenhouse et al
EPI_ISL_1273859	England/QEUH-13BC656/2021	2021-03-09	Europe	United Kingdom	Lighthouse Lab in Glasgow	Wellcome Sanger Institute for the COVID-19 Genomics UK (COG-UK) Consortium	Harper VanSteenhouse et al
EPI_ISL_1332632	England/QEUH-13BC683/2021	2021-03-10	Europe	United Kingdom	Lighthouse Lab in Glasgow	Wellcome Sanger Institute for the COVID-19 Genomics UK (COG-UK) Consortium	Harper VanSteenhouse et al
EPI_ISL_1275055	England/QEUH-13BC692/2021	2021-03-10	Europe	United Kingdom	Lighthouse Lab in Glasgow	Wellcome Sanger Institute for the COVID-19 Genomics UK (COG-UK) Consortium	Harper VanSteenhouse et al
EPI_ISL_1332601	England/QEUH-13BC735/2021	2021-03-10	Europe	United Kingdom	Lighthouse Lab in Glasgow	Wellcome Sanger Institute for the COVID-19 Genomics UK (COG-UK) Consortium	Harper VanSteenhouse et al
EPI_ISL_1332587	England/QEUH-13BC744/2021	2021-03-10	Europe	United Kingdom	Lighthouse Lab in Glasgow	Wellcome Sanger Institute for the COVID-19 Genomics UK (COG-UK) Consortium	Harper VanSteenhouse et al
EPI_ISL_1275056	England/QEUH-13BC753/2021	2021-03-10	Europe	United Kingdom	Lighthouse Lab in Glasgow	Wellcome Sanger Institute for the COVID-19 Genomics UK (COG-UK) Consortium	Harper VanSteenhouse et al
EPI_ISL_1275104	England/QEUH-13BC762/2021	2021-03-09	Europe	United Kingdom	Lighthouse Lab in Glasgow	Wellcome Sanger Institute for the COVID-19 Genomics UK (COG-UK) Consortium	Harper VanSteenhouse et al
EPI_ISL_1332563	England/QEUH-13BC7EA/2021	2021-03-10	Europe	United Kingdom	Lighthouse Lab in Glasgow	Wellcome Sanger Institute for the COVID-19 Genomics UK (COG-UK) Consortium	Harper VanSteenhouse et al
EPI_ISL_1332578	England/QEUH-13BC7F9/2021	2021-03-10	Europe	United Kingdom	Lighthouse Lab in Glasgow	Wellcome Sanger Institute for the COVID-19 Genomics UK (COG-UK) Consortium	Harper VanSteenhouse et al
EPI_ISL_1332627	England/QEUH-13BC805/2021	2021-03-10	Europe	United Kingdom	Lighthouse Lab in Glasgow	Wellcome Sanger Institute for the COVID-19 Genomics UK (COG-UK) Consortium	Harper VanSteenhouse et al
EPI_ISL_1275061	England/QEUH-13BC841/2021	2021-03-10	Europe	United Kingdom	Lighthouse Lab in Glasgow	Wellcome Sanger Institute for the COVID-19 Genomics UK (COG-UK) Consortium	Harper VanSteenhouse et al
EPI_ISL_1275089	England/QEUH-13BC8D8/2021	2021-03-10	Europe	United Kingdom	Lighthouse Lab in Glasgow	Wellcome Sanger Institute for the COVID-19 Genomics UK (COG-UK) Consortium	Harper VanSteenhouse et al
EPI_ISL_1275071	England/QEUH-13BC8E7/2021	2021-03-09	Europe	United Kingdom	Lighthouse Lab in Glasgow	Wellcome Sanger Institute for the COVID-19 Genomics UK (COG-UK) Consortium	Harper VanSteenhouse et al
EPI_ISL_1275095	England/QEUH-13BC902/2021	2021-03-10	Europe	United Kingdom	Lighthouse Lab in Glasgow	Wellcome Sanger Institute for the COVID-19 Genomics UK (COG-UK) Consortium	Harper VanSteenhouse et al
EPI_ISL_1346475	England/QEUH-13BC95D/2021	2021-03-10	Europe	United Kingdom	Lighthouse Lab in Glasgow	Wellcome Sanger Institute for the COVID-19 Genomics UK (COG-UK) Consortium	Harper VanSteenhouse et al
EPI_ISL_1332557	England/QEUH-13BC96C/2021	2021-03-10	Europe	United Kingdom	Lighthouse Lab in Glasgow	Wellcome Sanger Institute for the COVID-19 Genomics UK (COG-UK) Consortium	Harper VanSteenhouse et al
EPI_ISL_1275013	England/QEUH-13BC999/2021	2021-03-09	Europe	United Kingdom	Lighthouse Lab in Glasgow	Wellcome Sanger Institute for the COVID-19 Genomics UK (COG-UK) Consortium	Harper VanSteenhouse et al
EPI_ISL_1275030	England/QEUH-13BCA3C/2021	2021-03-09	Europe	United Kingdom	Lighthouse Lab in Glasgow	Wellcome Sanger Institute for the COVID-19 Genomics UK (COG-UK) Consortium	Harper VanSteenhouse et al
EPI_ISL_1275074	England/QEUH-13BCA4B/2021	2021-03-10	Europe	United Kingdom	Lighthouse Lab in Glasgow	Wellcome Sanger Institute for the COVID-19 Genomics UK (COG-UK) Consortium	Harper VanSteenhouse et al
EPI_ISL_1332646	England/QEUH-13BCAD2/2021	2021-03-10	Europe	United Kingdom	Lighthouse Lab in Glasgow	Wellcome Sanger Institute for the COVID-19 Genomics UK (COG-UK) Consortium	Harper VanSteenhouse et al
EPI_ISL_1346476	England/QEUH-13BCAE1/2021	2021-03-10	Europe	United Kingdom	Lighthouse Lab in Glasgow	Wellcome Sanger Institute for the COVID-19 Genomics UK (COG-UK) Consortium	Harper VanSteenhouse et al
EPI_ISL_1275080	England/QEUH-13BCAF0/2021	2021-03-10	Europe	United Kingdom	Lighthouse Lab in Glasgow	Wellcome Sanger Institute for the COVID-19 Genomics UK (COG-UK) Consortium	Harper VanSteenhouse et al
EPI_ISL_1275029	England/QEUH-13BCB39/2021	2021-03-10	Europe	United Kingdom	Lighthouse Lab in Glasgow	Wellcome Sanger Institute for the COVID-19 Genomics UK (COG-UK) Consortium	Harper VanSteenhouse et al
EPI_ISL_1332575	England/QEUH-13BCB84/2021	2021-03-10	Europe	United Kingdom	Lighthouse Lab in Glasgow	Wellcome Sanger Institute for the COVID-19 Genomics UK (COG-UK) Consortium	Harper VanSteenhouse et al
EPI_ISL_1332585	England/QEUH-13BCB93/2021	2021-03-10	Europe	United Kingdom	Lighthouse Lab in Glasgow	Wellcome Sanger Institute for the COVID-19 Genomics UK (COG-UK) Consortium	Harper VanSteenhouse et al
EPI_ISL_1275081	England/QEUH-13BCBC0/2021	2021-03-10	Europe	United Kingdom	Lighthouse Lab in Glasgow	Wellcome Sanger Institute for the COVID-19 Genomics UK (COG-UK) Consortium	Harper VanSteenhouse et al
EPI_ISL_1275102	England/QEUH-13BCBEE/2021	2021-03-10	Europe	United Kingdom	Lighthouse Lab in Glasgow	Wellcome Sanger Institute for the COVID-19 Genomics UK (COG-UK) Consortium	Harper VanSteenhouse et al
EPI_ISL_1332638	England/QEUH-13BD260/2021	2021-03-10	Europe	United Kingdom	Lighthouse Lab in Glasgow	Wellcome Sanger Institute for the COVID-19 Genomics UK (COG-UK) Consortium	Harper VanSteenhouse et al
EPI_ISL_1346477	England/QEUH-13BD27F/2021	2021-03-10	Europe	United Kingdom	Lighthouse Lab in Glasgow	Wellcome Sanger Institute for the COVID-19 Genomics UK (COG-UK) Consortium	Harper VanSteenhouse et al
EPI_ISL_1332615	England/QEUH-13BD28E/2021	2021-03-08	Europe	United Kingdom	Lighthouse Lab in Glasgow	Wellcome Sanger Institute for the COVID-19 Genomics UK (COG-UK) Consortium	Harper VanSteenhouse et al
EPI_ISL_1275015	England/QEUH-13BD29D/2021	2021-03-10	Europe	United Kingdom	Lighthouse Lab in Glasgow	Wellcome Sanger Institute for the COVID-19 Genomics UK (COG-UK) Consortium	Harper VanSteenhouse et al
EPI_ISL_1275048	England/QEUH-13BD2AC/2021	2021-03-09	Europe	United Kingdom	Lighthouse Lab in Glasgow	Wellcome Sanger Institute for the COVID-19 Genomics UK (COG-UK) Consortium	Harper VanSteenhouse et al
EPI_ISL_1332565	England/QEUH-13BD2BB/2021	2021-03-10	Europe	United Kingdom	Lighthouse Lab in Glasgow	Wellcome Sanger Institute for the COVID-19 Genomics UK (COG-UK) Consortium	Harper VanSteenhouse et al
EPI_ISL_1332644	England/QEUH-13BD2CA/2021	2021-03-10	Europe	United Kingdom	Lighthouse Lab in Glasgow	Wellcome Sanger Institute for the COVID-19 Genomics UK (COG-UK) Consortium	Harper VanSteenhouse et al
EPI_ISL_1332624	England/QEUH-13BD321/2021	2021-03-10	Europe	United Kingdom	Lighthouse Lab in Glasgow	Wellcome Sanger Institute for the COVID-19 Genomics UK (COG-UK) Consortium	Harper VanSteenhouse et al
EPI_ISL_1332620	England/QEUH-13BD330/2021	2021-03-09	Europe	United Kingdom	Lighthouse Lab in Glasgow	Wellcome Sanger Institute for the COVID-19 Genomics UK (COG-UK) Consortium	Harper VanSteenhouse et al
EPI_ISL_1275091	England/QEUH-13BD34F/2021	2021-03-10	Europe	United Kingdom	Lighthouse Lab in Glasgow	Wellcome Sanger Institute for the COVID-19 Genomics UK (COG-UK) Consortium	Harper VanSteenhouse et al
EPI_ISL_1275087	England/QEUH-13BD35E/2021	2021-03-08	Europe	United Kingdom	Lighthouse Lab in Glasgow	Wellcome Sanger Institute for the COVID-19 Genomics UK (COG-UK) Consortium	Harper VanSteenhouse et al
EPI_ISL_1332554	England/QEUH-13BD36D/2021	2021-03-10	Europe	United Kingdom	Lighthouse Lab in Glasgow	Wellcome Sanger Institute for the COVID-19 Genomics UK (COG-UK) Consortium	Harper VanSteenhouse et al
EPI_ISL_1346479	England/QEUH-13BD37C/2021	2021-03-10	Europe	United Kingdom	Lighthouse Lab in Glasgow	Wellcome Sanger Institute for the COVID-19 Genomics UK (COG-UK) Consortium	Harper VanSteenhouse et al
EPI_ISL_1275019	England/QEUH-13BD38B/2021	2021-03-10	Europe	United Kingdom	Lighthouse Lab in Glasgow	Wellcome Sanger Institute for the COVID-19 Genomics UK (COG-UK) Consortium	Harper VanSteenhouse et al
EPI_ISL_1332631	England/QEUH-13BD3D6/2021	2021-03-10	Europe	United Kingdom	Lighthouse Lab in Glasgow	Wellcome Sanger Institute for the COVID-19 Genomics UK (COG-UK) Consortium	Harper VanSteenhouse et al
EPI_ISL_1332582	England/QEUH-13BD3E5/2021	2021-03-10	Europe	United Kingdom	Lighthouse Lab in Glasgow	Wellcome Sanger Institute for the COVID-19 Genomics UK (COG-UK) Consortium	Harper VanSteenhouse et al
EPI_ISL_1275103	England/QEUH-13BD3F4/2021	2021-03-10	Europe	United Kingdom	Lighthouse Lab in Glasgow	Wellcome Sanger Institute for the COVID-19 Genomics UK (COG-UK) Consortium	Harper VanSteenhouse et al
EPI_ISL_1275052	England/QEUH-13BD400/2021	2021-03-10	Europe	United Kingdom	Lighthouse Lab in Glasgow	Wellcome Sanger Institute for the COVID-19 Genomics UK (COG-UK) Consortium	Harper VanSteenhouse et al
EPI_ISL_1332619	England/QEUH-13BD42E/2021	2021-03-10	Europe	United Kingdom	Lighthouse Lab in Glasgow	Wellcome Sanger Institute for the COVID-19 Genomics UK (COG-UK) Consortium	Harper VanSteenhouse et al
EPI_ISL_1332580	England/QEUH-13BD44C/2021	2021-03-10	Europe	United Kingdom	Lighthouse Lab in Glasgow	Wellcome Sanger Institute for the COVID-19 Genomics UK (COG-UK) Consortium	Harper VanSteenhouse et al
EPI_ISL_1332629	England/QEUH-13BD497/2021	2021-03-10	Europe	United Kingdom	Lighthouse Lab in Glasgow	Wellcome Sanger Institute for the COVID-19 Genomics UK (COG-UK) Consortium	Harper VanSteenhouse et al
EPI_ISL_1332599	England/QEUH-13BD4A6/2021	2021-03-10	Europe	United Kingdom	Lighthouse Lab in Glasgow	Wellcome Sanger Institute for the COVID-19 Genomics UK (COG-UK) Consortium	Harper VanSteenhouse et al
EPI_ISL_1275062	England/QEUH-13BD4C4/2021	2021-03-10	Europe	United Kingdom	Lighthouse Lab in Glasgow	Wellcome Sanger Institute for the COVID-19 Genomics UK (COG-UK) Consortium	Harper VanSteenhouse et al
EPI_ISL_1332647	England/QEUH-13BD4F1/2021	2021-03-09	Europe	United Kingdom	Lighthouse Lab in Glasgow	Wellcome Sanger Institute for the COVID-19 Genomics UK (COG-UK) Consortium	Harper VanSteenhouse et al
EPI_ISL_1332630	England/QEUH-13BD558/2021	2021-03-10	Europe	United Kingdom	Lighthouse Lab in Glasgow	Wellcome Sanger Institute for the COVID-19 Genomics UK (COG-UK) Consortium	Harper VanSteenhouse et al
EPI_ISL_1332609	England/QEUH-13BD567/2021	2021-03-10	Europe	United Kingdom	Lighthouse Lab in Glasgow	Wellcome Sanger Institute for the COVID-19 Genomics UK (COG-UK) Consortium	Harper VanSteenhouse et al
EPI_ISL_1275042	England/QEUH-13BD576/2021	2021-03-10	Europe	United Kingdom	Lighthouse Lab in Glasgow	Wellcome Sanger Institute for the COVID-19 Genomics UK (COG-UK) Consortium	Harper VanSteenhouse et al
EPI_ISL_1275107	England/QEUH-13BD585/2021	2021-03-10	Europe	United Kingdom	Lighthouse Lab in Glasgow	Wellcome Sanger Institute for the COVID-19 Genomics UK (COG-UK) Consortium	Harper VanSteenhouse et al
EPI_ISL_1332603	England/QEUH-13BD5B2/2021	2021-03-09	Europe	United Kingdom	Lighthouse Lab in Glasgow	Wellcome Sanger Institute for the COVID-19 Genomics UK (COG-UK) Consortium	Harper VanSteenhouse et al
EPI_ISL_1332570	England/QEUH-13BD619/2021	2021-03-10	Europe	United Kingdom	Lighthouse Lab in Glasgow	Wellcome Sanger Institute for the COVID-19 Genomics UK (COG-UK) Consortium	Harper VanSteenhouse et al
EPI_ISL_1275099	England/QEUH-13BD637/2021	2021-03-10	Europe	United Kingdom	Lighthouse Lab in Glasgow	Wellcome Sanger Institute for the COVID-19 Genomics UK (COG-UK) Consortium	Harper VanSteenhouse et al
EPI_ISL_1275026	England/QEUH-13BD646/2021	2021-03-10	Europe	United Kingdom	Lighthouse Lab in Glasgow	Wellcome Sanger Institute for the COVID-19 Genomics UK (COG-UK) Consortium	Harper VanSteenhouse et al
EPI_ISL_1332553	England/QEUH-13BD664/2021	2021-03-10	Europe	United Kingdom	Lighthouse Lab in Glasgow	Wellcome Sanger Institute for the COVID-19 Genomics UK (COG-UK) Consortium	Harper VanSteenhouse et al
EPI_ISL_1332577	England/QEUH-13BD673/2021	2021-03-10	Europe	United Kingdom	Lighthouse Lab in Glasgow	Wellcome Sanger Institute for the COVID-19 Genomics UK (COG-UK) Consortium	Harper VanSteenhouse et al
EPI_ISL_1275018	England/QEUH-13BD691/2021	2021-03-09	Europe	United Kingdom	Lighthouse Lab in Glasgow	Wellcome Sanger Institute for the COVID-19 Genomics UK (COG-UK) Consortium	Harper VanSteenhouse et al
EPI_ISL_1332558	England/QEUH-13BD6CE/2021	2021-03-10	Europe	United Kingdom	Lighthouse Lab in Glasgow	Wellcome Sanger Institute for the COVID-19 Genomics UK (COG-UK) Consortium	Harper VanSteenhouse et al
EPI_ISL_1332581	England/QEUH-13BD6DD/2021	2021-03-10	Europe	United Kingdom	Lighthouse Lab in Glasgow	Wellcome Sanger Institute for the COVID-19 Genomics UK (COG-UK) Consortium	Harper VanSteenhouse et al
EPI_ISL_1275078	England/QEUH-13BD6EC/2021	2021-03-10	Europe	United Kingdom	Lighthouse Lab in Glasgow	Wellcome Sanger Institute for the COVID-19 Genomics UK (COG-UK) Consortium	Harper VanSteenhouse et al
EPI_ISL_1332628	England/QEUH-13BD716/2021	2021-03-10	Europe	United Kingdom	Lighthouse Lab in Glasgow	Wellcome Sanger Institute for the COVID-19 Genomics UK (COG-UK) Consortium	Harper VanSteenhouse et al
EPI_ISL_1332569	England/QEUH-13BD770/2021	2021-03-10	Europe	United Kingdom	Lighthouse Lab in Glasgow	Wellcome Sanger Institute for the COVID-19 Genomics UK (COG-UK) Consortium	Harper VanSteenhouse et al
EPI_ISL_1332593	England/QEUH-13BD78F/2021	2021-03-10	Europe	United Kingdom	Lighthouse Lab in Glasgow	Wellcome Sanger Institute for the COVID-19 Genomics UK (COG-UK) Consortium	Harper VanSteenhouse et al
EPI_ISL_1332552	England/QEUH-13BD79E/2021	2021-03-10	Europe	United Kingdom	Lighthouse Lab in Glasgow	Wellcome Sanger Institute for the COVID-19 Genomics UK (COG-UK) Consortium	Harper VanSteenhouse et al
EPI_ISL_1275076	England/QEUH-13BD7AD/2021	2021-03-10	Europe	United Kingdom	Lighthouse Lab in Glasgow	Wellcome Sanger Institute for the COVID-19 Genomics UK (COG-UK) Consortium	Harper VanSteenhouse et al
EPI_ISL_1275027	England/QEUH-13BD7BC/2021	2021-03-09	Europe	United Kingdom	Lighthouse Lab in Glasgow	Wellcome Sanger Institute for the COVID-19 Genomics UK (COG-UK) Consortium	Harper VanSteenhouse et al
EPI_ISL_1332597	England/QEUH-13BD7CB/2021	2021-03-10	Europe	United Kingdom	Lighthouse Lab in Glasgow	Wellcome Sanger Institute for the COVID-19 Genomics UK (COG-UK) Consortium	Harper VanSteenhouse et al
EPI_ISL_1332634	England/QEUH-13BD7DA/2021	2021-03-10	Europe	United Kingdom	Lighthouse Lab in Glasgow	Wellcome Sanger Institute for the COVID-19 Genomics UK (COG-UK) Consortium	Harper VanSteenhouse et al
EPI_ISL_1275106	England/QEUH-13BD7E9/2021	2021-03-10	Europe	United Kingdom	Lighthouse Lab in Glasgow	Wellcome Sanger Institute for the COVID-19 Genomics UK (COG-UK) Consortium	Harper VanSteenhouse et al
EPI_ISL_1332653	England/QEUH-13BE3C6/2021	2021-03-10	Europe	United Kingdom	Lighthouse Lab in Glasgow	Wellcome Sanger Institute for the COVID-19 Genomics UK (COG-UK) Consortium	Harper VanSteenhouse et al
EPI_ISL_1275416	England/QEUH-13BE42D/2021	2021-03-09	Europe	United Kingdom	Lighthouse Lab in Glasgow	Wellcome Sanger Institute for the COVID-19 Genomics UK (COG-UK) Consortium	Harper VanSteenhouse et al
EPI_ISL_1275448	England/QEUH-13BE43C/2021	2021-03-09	Europe	United Kingdom	Lighthouse Lab in Glasgow	Wellcome Sanger Institute for the COVID-19 Genomics UK (COG-UK) Consortium	Harper VanSteenhouse et al
EPI_ISL_1275363	England/QEUH-13BE44B/2021	2021-03-09	Europe	United Kingdom	Lighthouse Lab in Glasgow	Wellcome Sanger Institute for the COVID-19 Genomics UK (COG-UK) Consortium	Harper VanSteenhouse et al
EPI_ISL_1275538	England/QEUH-13BE469/2021	2021-03-10	Europe	United Kingdom	Lighthouse Lab in Glasgow	Wellcome Sanger Institute for the COVID-19 Genomics UK (COG-UK) Consortium	Harper VanSteenhouse et al
EPI_ISL_1275358	England/QEUH-13BE478/2021	2021-03-09	Europe	United Kingdom	Lighthouse Lab in Glasgow	Wellcome Sanger Institute for the COVID-19 Genomics UK (COG-UK) Consortium	Harper VanSteenhouse et al
EPI_ISL_1275537	England/QEUH-13BE487/2021	2021-03-09	Europe	United Kingdom	Lighthouse Lab in Glasgow	Wellcome Sanger Institute for the COVID-19 Genomics UK (COG-UK) Consortium	Harper VanSteenhouse et al
EPI_ISL_1275378	England/QEUH-13BE4E1/2021	2021-03-09	Europe	United Kingdom	Lighthouse Lab in Glasgow	Wellcome Sanger Institute for the COVID-19 Genomics UK (COG-UK) Consortium	Harper VanSteenhouse et al
EPI_ISL_1275468	England/QEUH-13BE4F0/2021	2021-03-09	Europe	United Kingdom	Lighthouse Lab in Glasgow	Wellcome Sanger Institute for the COVID-19 Genomics UK (COG-UK) Consortium	Harper VanSteenhouse et al
EPI_ISL_1275437	England/QEUH-13BE50C/2021	2021-03-09	Europe	United Kingdom	Lighthouse Lab in Glasgow	Wellcome Sanger Institute for the COVID-19 Genomics UK (COG-UK) Consortium	Harper VanSteenhouse et al
EPI_ISL_1275426	England/QEUH-13BE51B/2021	2021-03-09	Europe	United Kingdom	Lighthouse Lab in Glasgow	Wellcome Sanger Institute for the COVID-19 Genomics UK (COG-UK) Consortium	Harper VanSteenhouse et al
EPI_ISL_1275477	England/QEUH-13BE52A/2021	2021-03-10	Europe	United Kingdom	Lighthouse Lab in Glasgow	Wellcome Sanger Institute for the COVID-19 Genomics UK (COG-UK) Consortium	Harper VanSteenhouse et al
EPI_ISL_1275401	England/QEUH-13BE539/2021	2021-03-09	Europe	United Kingdom	Lighthouse Lab in Glasgow	Wellcome Sanger Institute for the COVID-19 Genomics UK (COG-UK) Consortium	Harper VanSteenhouse et al
EPI_ISL_1332649	England/QEUH-13BE548/2021	2021-03-10	Europe	United Kingdom	Lighthouse Lab in Glasgow	Wellcome Sanger Institute for the COVID-19 Genomics UK (COG-UK) Consortium	Harper VanSteenhouse et al
EPI_ISL_1275366	England/QEUH-13BE584/2021	2021-03-09	Europe	United Kingdom	Lighthouse Lab in Glasgow	Wellcome Sanger Institute for the COVID-19 Genomics UK (COG-UK) Consortium	Harper VanSteenhouse et al
EPI_ISL_1275514	England/QEUH-13BE593/2021	2021-03-09	Europe	United Kingdom	Lighthouse Lab in Glasgow	Wellcome Sanger Institute for the COVID-19 Genomics UK (COG-UK) Consortium	Harper VanSteenhouse et al
EPI_ISL_1275543	England/QEUH-13BE5B1/2021	2021-03-09	Europe	United Kingdom	Lighthouse Lab in Glasgow	Wellcome Sanger Institute for the COVID-19 Genomics UK (COG-UK) Consortium	Harper VanSteenhouse et al
EPI_ISL_1275451	England/QEUH-13BE5C0/2021	2021-03-09	Europe	United Kingdom	Lighthouse Lab in Glasgow	Wellcome Sanger Institute for the COVID-19 Genomics UK (COG-UK) Consortium	Harper VanSteenhouse et al
EPI_ISL_1275384	England/QEUH-13BE5DF/2021	2021-03-09	Europe	United Kingdom	Lighthouse Lab in Glasgow	Wellcome Sanger Institute for the COVID-19 Genomics UK (COG-UK) Consortium	Harper VanSteenhouse et al
EPI_ISL_1275422	England/QEUH-13BE5EE/2021	2021-03-10	Europe	United Kingdom	Lighthouse Lab in Glasgow	Wellcome Sanger Institute for the COVID-19 Genomics UK (COG-UK) Consortium	Harper VanSteenhouse et al
EPI_ISL_1332654	England/QEUH-13BE5FD/2021	2021-03-10	Europe	United Kingdom	Lighthouse Lab in Glasgow	Wellcome Sanger Institute for the COVID-19 Genomics UK (COG-UK) Consortium	Harper VanSteenhouse et al
EPI_ISL_1332650	England/QEUH-13BE609/2021	2021-03-10	Europe	United Kingdom	Lighthouse Lab in Glasgow	Wellcome Sanger Institute for the COVID-19 Genomics UK (COG-UK) Consortium	Harper VanSteenhouse et al
EPI_ISL_1275498	England/QEUH-13BE645/2021	2021-03-09	Europe	United Kingdom	Lighthouse Lab in Glasgow	Wellcome Sanger Institute for the COVID-19 Genomics UK (COG-UK) Consortium	Harper VanSteenhouse et al
EPI_ISL_1275531	England/QEUH-13BE672/2021	2021-03-09	Europe	United Kingdom	Lighthouse Lab in Glasgow	Wellcome Sanger Institute for the COVID-19 Genomics UK (COG-UK) Consortium	Harper VanSteenhouse et al
EPI_ISL_1275349	England/QEUH-13BE681/2021	2021-03-09	Europe	United Kingdom	Lighthouse Lab in Glasgow	Wellcome Sanger Institute for the COVID-19 Genomics UK (COG-UK) Consortium	Harper VanSteenhouse et al
EPI_ISL_1275420	England/QEUH-13BE690/2021	2021-03-09	Europe	United Kingdom	Lighthouse Lab in Glasgow	Wellcome Sanger Institute for the COVID-19 Genomics UK (COG-UK) Consortium	Harper VanSteenhouse et al
EPI_ISL_1275517	England/QEUH-13BE6AF/2021	2021-03-10	Europe	United Kingdom	Lighthouse Lab in Glasgow	Wellcome Sanger Institute for the COVID-19 Genomics UK (COG-UK) Consortium	Harper VanSteenhouse et al
EPI_ISL_1332651	England/QEUH-13BE6CD/2021	2021-03-10	Europe	United Kingdom	Lighthouse Lab in Glasgow	Wellcome Sanger Institute for the COVID-19 Genomics UK (COG-UK) Consortium	Harper VanSteenhouse et al
EPI_ISL_1275450	England/QEUH-13BE715/2021	2021-03-09	Europe	United Kingdom	Lighthouse Lab in Glasgow	Wellcome Sanger Institute for the COVID-19 Genomics UK (COG-UK) Consortium	Harper VanSteenhouse et al
EPI_ISL_1275503	England/QEUH-13BE724/2021	2021-03-09	Europe	United Kingdom	Lighthouse Lab in Glasgow	Wellcome Sanger Institute for the COVID-19 Genomics UK (COG-UK) Consortium	Harper VanSteenhouse et al
EPI_ISL_1275484	England/QEUH-13BE733/2021	2021-03-10	Europe	United Kingdom	Lighthouse Lab in Glasgow	Wellcome Sanger Institute for the COVID-19 Genomics UK (COG-UK) Consortium	Harper VanSteenhouse et al
EPI_ISL_1275364	England/QEUH-13BE742/2021	2021-03-10	Europe	United Kingdom	Lighthouse Lab in Glasgow	Wellcome Sanger Institute for the COVID-19 Genomics UK (COG-UK) Consortium	Harper VanSteenhouse et al
EPI_ISL_1332652	England/QEUH-13BE760/2021	2021-03-10	Europe	United Kingdom	Lighthouse Lab in Glasgow	Wellcome Sanger Institute for the COVID-19 Genomics UK (COG-UK) Consortium	Harper VanSteenhouse et al
EPI_ISL_1275547	England/QEUH-13BE77F/2021	2021-03-10	Europe	United Kingdom	Lighthouse Lab in Glasgow	Wellcome Sanger Institute for the COVID-19 Genomics UK (COG-UK) Consortium	Harper VanSteenhouse et al
EPI_ISL_1275340	England/QEUH-13BE7CA/2021	2021-03-09	Europe	United Kingdom	Lighthouse Lab in Glasgow	Wellcome Sanger Institute for the COVID-19 Genomics UK (COG-UK) Consortium	Harper VanSteenhouse et al
EPI_ISL_1275392	England/QEUH-13BE7D9/2021	2021-03-09	Europe	United Kingdom	Lighthouse Lab in Glasgow	Wellcome Sanger Institute for the COVID-19 Genomics UK (COG-UK) Consortium	Harper VanSteenhouse et al
EPI_ISL_1275485	England/QEUH-13BE7E8/2021	2021-03-09	Europe	United Kingdom	Lighthouse Lab in Glasgow	Wellcome Sanger Institute for the COVID-19 Genomics UK (COG-UK) Consortium	Harper VanSteenhouse et al
EPI_ISL_1275413	England/QEUH-13BE803/2021	2021-03-10	Europe	United Kingdom	Lighthouse Lab in Glasgow	Wellcome Sanger Institute for the COVID-19 Genomics UK (COG-UK) Consortium	Harper VanSteenhouse et al
EPI_ISL_1275549	England/QEUH-13BE812/2021	2021-03-09	Europe	United Kingdom	Lighthouse Lab in Glasgow	Wellcome Sanger Institute for the COVID-19 Genomics UK (COG-UK) Consortium	Harper VanSteenhouse et al
EPI_ISL_1275380	England/QEUH-13BE88B/2021	2021-03-09	Europe	United Kingdom	Lighthouse Lab in Glasgow	Wellcome Sanger Institute for the COVID-19 Genomics UK (COG-UK) Consortium	Harper VanSteenhouse et al
EPI_ISL_1275558	England/QEUH-13BE89A/2021	2021-03-09	Europe	United Kingdom	Lighthouse Lab in Glasgow	Wellcome Sanger Institute for the COVID-19 Genomics UK (COG-UK) Consortium	Harper VanSteenhouse et al
EPI_ISL_1275371	England/QEUH-13BE8B8/2021	2021-03-10	Europe	United Kingdom	Lighthouse Lab in Glasgow	Wellcome Sanger Institute for the COVID-19 Genomics UK (COG-UK) Consortium	Harper VanSteenhouse et al
EPI_ISL_1275523	England/QEUH-13BE8C7/2021	2021-03-10	Europe	United Kingdom	Lighthouse Lab in Glasgow	Wellcome Sanger Institute for the COVID-19 Genomics UK (COG-UK) Consortium	Harper VanSteenhouse et al
EPI_ISL_1275410	England/QEUH-13BE8D6/2021	2021-03-09	Europe	United Kingdom	Lighthouse Lab in Glasgow	Wellcome Sanger Institute for the COVID-19 Genomics UK (COG-UK) Consortium	Harper VanSteenhouse et al
EPI_ISL_1275548	England/QEUH-13BE8E5/2021	2021-03-09	Europe	United Kingdom	Lighthouse Lab in Glasgow	Wellcome Sanger Institute for the COVID-19 Genomics UK (COG-UK) Consortium	Harper VanSteenhouse et al
EPI_ISL_1275461	England/QEUH-13BE94C/2021	2021-03-09	Europe	United Kingdom	Lighthouse Lab in Glasgow	Wellcome Sanger Institute for the COVID-19 Genomics UK (COG-UK) Consortium	Harper VanSteenhouse et al
EPI_ISL_1275557	England/QEUH-13BE95B/2021	2021-03-09	Europe	United Kingdom	Lighthouse Lab in Glasgow	Wellcome Sanger Institute for the COVID-19 Genomics UK (COG-UK) Consortium	Harper VanSteenhouse et al
EPI_ISL_1275511	England/QEUH-13BE96A/2021	2021-03-09	Europe	United Kingdom	Lighthouse Lab in Glasgow	Wellcome Sanger Institute for the COVID-19 Genomics UK (COG-UK) Consortium	Harper VanSteenhouse et al
EPI_ISL_1275375	England/QEUH-13BE979/2021	2021-03-10	Europe	United Kingdom	Lighthouse Lab in Glasgow	Wellcome Sanger Institute for the COVID-19 Genomics UK (COG-UK) Consortium	Harper VanSteenhouse et al
EPI_ISL_1275504	England/QEUH-13BE988/2021	2021-03-10	Europe	United Kingdom	Lighthouse Lab in Glasgow	Wellcome Sanger Institute for the COVID-19 Genomics UK (COG-UK) Consortium	Harper VanSteenhouse et al
EPI_ISL_1275452	England/QEUH-13BE997/2021	2021-03-09	Europe	United Kingdom	Lighthouse Lab in Glasgow	Wellcome Sanger Institute for the COVID-19 Genomics UK (COG-UK) Consortium	Harper VanSteenhouse et al
EPI_ISL_1273843	England/QEUH-13BE9A6/2021	2021-03-09	Europe	United Kingdom	Lighthouse Lab in Glasgow	Wellcome Sanger Institute for the COVID-19 Genomics UK (COG-UK) Consortium	Harper VanSteenhouse et al
EPI_ISL_1273929	England/QEUH-13BE9B5/2021	2021-03-09	Europe	United Kingdom	Lighthouse Lab in Glasgow	Wellcome Sanger Institute for the COVID-19 Genomics UK (COG-UK) Consortium	Harper VanSteenhouse et al
EPI_ISL_1273928	England/QEUH-13BE9F1/2021	2021-03-09	Europe	United Kingdom	Lighthouse Lab in Glasgow	Wellcome Sanger Institute for the COVID-19 Genomics UK (COG-UK) Consortium	Harper VanSteenhouse et al
EPI_ISL_1273979	England/QEUH-13BEA49/2021	2021-03-09	Europe	United Kingdom	Lighthouse Lab in Glasgow	Wellcome Sanger Institute for the COVID-19 Genomics UK (COG-UK) Consortium	Harper VanSteenhouse et al
EPI_ISL_1273892	England/QEUH-13BEA58/2021	2021-03-09	Europe	United Kingdom	Lighthouse Lab in Glasgow	Wellcome Sanger Institute for the COVID-19 Genomics UK (COG-UK) Consortium	Harper VanSteenhouse et al
EPI_ISL_1273916	England/QEUH-13BEA67/2021	2021-03-09	Europe	United Kingdom	Lighthouse Lab in Glasgow	Wellcome Sanger Institute for the COVID-19 Genomics UK (COG-UK) Consortium	Harper VanSteenhouse et al
EPI_ISL_1273917	England/QEUH-13BEA76/2021	2021-03-09	Europe	United Kingdom	Lighthouse Lab in Glasgow	Wellcome Sanger Institute for the COVID-19 Genomics UK (COG-UK) Consortium	Harper VanSteenhouse et al
EPI_ISL_1273939	England/QEUH-13BEAA3/2021	2021-03-09	Europe	United Kingdom	Lighthouse Lab in Glasgow	Wellcome Sanger Institute for the COVID-19 Genomics UK (COG-UK) Consortium	Harper VanSteenhouse et al
EPI_ISL_1273871	England/QEUH-13BEAB2/2021	2021-03-09	Europe	United Kingdom	Lighthouse Lab in Glasgow	Wellcome Sanger Institute for the COVID-19 Genomics UK (COG-UK) Consortium	Harper VanSteenhouse et al
EPI_ISL_1273973	England/QEUH-13BEAC1/2021	2021-03-09	Europe	United Kingdom	Lighthouse Lab in Glasgow	Wellcome Sanger Institute for the COVID-19 Genomics UK (COG-UK) Consortium	Harper VanSteenhouse et al
EPI_ISL_1273974	England/QEUH-13BEAD0/2021	2021-03-09	Europe	United Kingdom	Lighthouse Lab in Glasgow	Wellcome Sanger Institute for the COVID-19 Genomics UK (COG-UK) Consortium	Harper VanSteenhouse et al
EPI_ISL_1273857	England/QEUH-13BEB0A/2021	2021-03-09	Europe	United Kingdom	Lighthouse Lab in Glasgow	Wellcome Sanger Institute for the COVID-19 Genomics UK (COG-UK) Consortium	Harper VanSteenhouse et al
EPI_ISL_1273887	England/QEUH-13BEB19/2021	2021-03-09	Europe	United Kingdom	Lighthouse Lab in Glasgow	Wellcome Sanger Institute for the COVID-19 Genomics UK (COG-UK) Consortium	Harper VanSteenhouse et al
EPI_ISL_1273938	England/QEUH-13BEB28/2021	2021-03-09	Europe	United Kingdom	Lighthouse Lab in Glasgow	Wellcome Sanger Institute for the COVID-19 Genomics UK (COG-UK) Consortium	Harper VanSteenhouse et al
EPI_ISL_1273876	England/QEUH-13BEB73/2021	2021-03-09	Europe	United Kingdom	Lighthouse Lab in Glasgow	Wellcome Sanger Institute for the COVID-19 Genomics UK (COG-UK) Consortium	Harper VanSteenhouse et al
EPI_ISL_1273910	England/QEUH-13BEB82/2021	2021-03-09	Europe	United Kingdom	Lighthouse Lab in Glasgow	Wellcome Sanger Institute for the COVID-19 Genomics UK (COG-UK) Consortium	Harper VanSteenhouse et al
EPI_ISL_1273909	England/QEUH-13BEBCE/2021	2021-03-09	Europe	United Kingdom	Lighthouse Lab in Glasgow	Wellcome Sanger Institute for the COVID-19 Genomics UK (COG-UK) Consortium	Harper VanSteenhouse et al
EPI_ISL_1273959	England/QEUH-13BEBDD/2021	2021-03-09	Europe	United Kingdom	Lighthouse Lab in Glasgow	Wellcome Sanger Institute for the COVID-19 Genomics UK (COG-UK) Consortium	Harper VanSteenhouse et al
EPI_ISL_1273931	England/QEUH-13BEBFB/2021	2021-03-09	Europe	United Kingdom	Lighthouse Lab in Glasgow	Wellcome Sanger Institute for the COVID-19 Genomics UK (COG-UK) Consortium	Harper VanSteenhouse et al
EPI_ISL_1273885	England/QEUH-13BEC25/2021	2021-03-09	Europe	United Kingdom	Lighthouse Lab in Glasgow	Wellcome Sanger Institute for the COVID-19 Genomics UK (COG-UK) Consortium	Harper VanSteenhouse et al
EPI_ISL_1273953	England/QEUH-13BEC34/2021	2021-03-09	Europe	United Kingdom	Lighthouse Lab in Glasgow	Wellcome Sanger Institute for the COVID-19 Genomics UK (COG-UK) Consortium	Harper VanSteenhouse et al
EPI_ISL_1273852	England/QEUH-13BEC70/2021	2021-03-09	Europe	United Kingdom	Lighthouse Lab in Glasgow	Wellcome Sanger Institute for the COVID-19 Genomics UK (COG-UK) Consortium	Harper VanSteenhouse et al
EPI_ISL_1273934	England/QEUH-13BEC8F/2021	2021-03-09	Europe	United Kingdom	Lighthouse Lab in Glasgow	Wellcome Sanger Institute for the COVID-19 Genomics UK (COG-UK) Consortium	Harper VanSteenhouse et al
EPI_ISL_1273971	England/QEUH-13BEC9E/2021	2021-03-09	Europe	United Kingdom	Lighthouse Lab in Glasgow	Wellcome Sanger Institute for the COVID-19 Genomics UK (COG-UK) Consortium	Harper VanSteenhouse et al
EPI_ISL_1273983	England/QEUH-13BECCB/2021	2021-03-09	Europe	United Kingdom	Lighthouse Lab in Glasgow	Wellcome Sanger Institute for the COVID-19 Genomics UK (COG-UK) Consortium	Harper VanSteenhouse et al
EPI_ISL_1273924	England/QEUH-13BECDA/2021	2021-03-09	Europe	United Kingdom	Lighthouse Lab in Glasgow	Wellcome Sanger Institute for the COVID-19 Genomics UK (COG-UK) Consortium	Harper VanSteenhouse et al
EPI_ISL_1273878	England/QEUH-13BECE9/2021	2021-03-09	Europe	United Kingdom	Lighthouse Lab in Glasgow	Wellcome Sanger Institute for the COVID-19 Genomics UK (COG-UK) Consortium	Harper VanSteenhouse et al
EPI_ISL_1273877	England/QEUH-13BECF8/2021	2021-03-09	Europe	United Kingdom	Lighthouse Lab in Glasgow	Wellcome Sanger Institute for the COVID-19 Genomics UK (COG-UK) Consortium	Harper VanSteenhouse et al
EPI_ISL_1273925	England/QEUH-13BED40/2021	2021-03-09	Europe	United Kingdom	Lighthouse Lab in Glasgow	Wellcome Sanger Institute for the COVID-19 Genomics UK (COG-UK) Consortium	Harper VanSteenhouse et al
EPI_ISL_1273893	England/QEUH-13BED5F/2021	2021-03-09	Europe	United Kingdom	Lighthouse Lab in Glasgow	Wellcome Sanger Institute for the COVID-19 Genomics UK (COG-UK) Consortium	Harper VanSteenhouse et al
EPI_ISL_1273933	England/QEUH-13BED6E/2021	2021-03-09	Europe	United Kingdom	Lighthouse Lab in Glasgow	Wellcome Sanger Institute for the COVID-19 Genomics UK (COG-UK) Consortium	Harper VanSteenhouse et al
EPI_ISL_1273874	England/QEUH-13BED9B/2021	2021-03-09	Europe	United Kingdom	Lighthouse Lab in Glasgow	Wellcome Sanger Institute for the COVID-19 Genomics UK (COG-UK) Consortium	Harper VanSteenhouse et al
EPI_ISL_1273851	England/QEUH-13BEDAA/2021	2021-03-09	Europe	United Kingdom	Lighthouse Lab in Glasgow	Wellcome Sanger Institute for the COVID-19 Genomics UK (COG-UK) Consortium	Harper VanSteenhouse et al
EPI_ISL_1273902	England/QEUH-13BEDF5/2021	2021-03-09	Europe	United Kingdom	Lighthouse Lab in Glasgow	Wellcome Sanger Institute for the COVID-19 Genomics UK (COG-UK) Consortium	Harper VanSteenhouse et al
EPI_ISL_1273848	England/QEUH-13BEE01/2021	2021-03-09	Europe	United Kingdom	Lighthouse Lab in Glasgow	Wellcome Sanger Institute for the COVID-19 Genomics UK (COG-UK) Consortium	Harper VanSteenhouse et al
EPI_ISL_1273860	England/QEUH-13BEE10/2021	2021-03-09	Europe	United Kingdom	Lighthouse Lab in Glasgow	Wellcome Sanger Institute for the COVID-19 Genomics UK (COG-UK) Consortium	Harper VanSteenhouse et al
EPI_ISL_1273895	England/QEUH-13BEE6B/2021	2021-03-09	Europe	United Kingdom	Lighthouse Lab in Glasgow	Wellcome Sanger Institute for the COVID-19 Genomics UK (COG-UK) Consortium	Harper VanSteenhouse et al
EPI_ISL_1273904	England/QEUH-13BEE7A/2021	2021-03-09	Europe	United Kingdom	Lighthouse Lab in Glasgow	Wellcome Sanger Institute for the COVID-19 Genomics UK (COG-UK) Consortium	Harper VanSteenhouse et al
EPI_ISL_1273950	England/QEUH-13BEEA7/2021	2021-03-09	Europe	United Kingdom	Lighthouse Lab in Glasgow	Wellcome Sanger Institute for the COVID-19 Genomics UK (COG-UK) Consortium	Harper VanSteenhouse et al
EPI_ISL_1273906	England/QEUH-13BEEB6/2021	2021-03-09	Europe	United Kingdom	Lighthouse Lab in Glasgow	Wellcome Sanger Institute for the COVID-19 Genomics UK (COG-UK) Consortium	Harper VanSteenhouse et al
EPI_ISL_1273964	England/QEUH-13BEED4/2021	2021-03-09	Europe	United Kingdom	Lighthouse Lab in Glasgow	Wellcome Sanger Institute for the COVID-19 Genomics UK (COG-UK) Consortium	Harper VanSteenhouse et al
EPI_ISL_1273879	England/QEUH-13BEF0E/2021	2021-03-09	Europe	United Kingdom	Lighthouse Lab in Glasgow	Wellcome Sanger Institute for the COVID-19 Genomics UK (COG-UK) Consortium	Harper VanSteenhouse et al
EPI_ISL_1273849	England/QEUH-13BEF2C/2021	2021-03-09	Europe	United Kingdom	Lighthouse Lab in Glasgow	Wellcome Sanger Institute for the COVID-19 Genomics UK (COG-UK) Consortium	Harper VanSteenhouse et al
EPI_ISL_1273977	England/QEUH-13BEF3B/2021	2021-03-09	Europe	United Kingdom	Lighthouse Lab in Glasgow	Wellcome Sanger Institute for the COVID-19 Genomics UK (COG-UK) Consortium	Harper VanSteenhouse et al
EPI_ISL_1273961	England/QEUH-13BEF4A/2021	2021-03-08	Europe	United Kingdom	Lighthouse Lab in Glasgow	Wellcome Sanger Institute for the COVID-19 Genomics UK (COG-UK) Consortium	Harper VanSteenhouse et al
EPI_ISL_1273913	England/QEUH-13BEF68/2021	2021-03-09	Europe	United Kingdom	Lighthouse Lab in Glasgow	Wellcome Sanger Institute for the COVID-19 Genomics UK (COG-UK) Consortium	Harper VanSteenhouse et al
EPI_ISL_1275465	England/QEUH-13BEF95/2021	2021-03-09	Europe	United Kingdom	Lighthouse Lab in Glasgow	Wellcome Sanger Institute for the COVID-19 Genomics UK (COG-UK) Consortium	Harper VanSteenhouse et al
EPI_ISL_1275385	England/QEUH-13BEFA4/2021	2021-03-09	Europe	United Kingdom	Lighthouse Lab in Glasgow	Wellcome Sanger Institute for the COVID-19 Genomics UK (COG-UK) Consortium	Harper VanSteenhouse et al
EPI_ISL_1275343	England/QEUH-13BEFD1/2021	2021-03-10	Europe	United Kingdom	Lighthouse Lab in Glasgow	Wellcome Sanger Institute for the COVID-19 Genomics UK (COG-UK) Consortium	Harper VanSteenhouse et al
EPI_ISL_1275473	England/QEUH-13BEFE0/2021	2021-03-10	Europe	United Kingdom	Lighthouse Lab in Glasgow	Wellcome Sanger Institute for the COVID-19 Genomics UK (COG-UK) Consortium	Harper VanSteenhouse et al
EPI_ISL_1275530	England/QEUH-13BF037/2021	2021-03-10	Europe	United Kingdom	Lighthouse Lab in Glasgow	Wellcome Sanger Institute for the COVID-19 Genomics UK (COG-UK) Consortium	Harper VanSteenhouse et al
EPI_ISL_1275353	England/QEUH-13BF046/2021	2021-03-09	Europe	United Kingdom	Lighthouse Lab in Glasgow	Wellcome Sanger Institute for the COVID-19 Genomics UK (COG-UK) Consortium	Harper VanSteenhouse et al
EPI_ISL_1275435	England/QEUH-13BF055/2021	2021-03-09	Europe	United Kingdom	Lighthouse Lab in Glasgow	Wellcome Sanger Institute for the COVID-19 Genomics UK (COG-UK) Consortium	Harper VanSteenhouse et al
EPI_ISL_1275399	England/QEUH-13BF064/2021	2021-03-09	Europe	United Kingdom	Lighthouse Lab in Glasgow	Wellcome Sanger Institute for the COVID-19 Genomics UK (COG-UK) Consortium	Harper VanSteenhouse et al
EPI_ISL_1275372	England/QEUH-13BF091/2021	2021-03-10	Europe	United Kingdom	Lighthouse Lab in Glasgow	Wellcome Sanger Institute for the COVID-19 Genomics UK (COG-UK) Consortium	Harper VanSteenhouse et al
EPI_ISL_1275412	England/QEUH-13BF0A0/2021	2021-03-09	Europe	United Kingdom	Lighthouse Lab in Glasgow	Wellcome Sanger Institute for the COVID-19 Genomics UK (COG-UK) Consortium	Harper VanSteenhouse et al
EPI_ISL_1275493	England/QEUH-13BF0FB/2021	2021-03-10	Europe	United Kingdom	Lighthouse Lab in Glasgow	Wellcome Sanger Institute for the COVID-19 Genomics UK (COG-UK) Consortium	Harper VanSteenhouse et al
EPI_ISL_1275533	England/QEUH-13BF107/2021	2021-03-09	Europe	United Kingdom	Lighthouse Lab in Glasgow	Wellcome Sanger Institute for the COVID-19 Genomics UK (COG-UK) Consortium	Harper VanSteenhouse et al
EPI_ISL_1275430	England/QEUH-13BF116/2021	2021-03-09	Europe	United Kingdom	Lighthouse Lab in Glasgow	Wellcome Sanger Institute for the COVID-19 Genomics UK (COG-UK) Consortium	Harper VanSteenhouse et al
EPI_ISL_1275482	England/QEUH-13BF143/2021	2021-03-10	Europe	United Kingdom	Lighthouse Lab in Glasgow	Wellcome Sanger Institute for the COVID-19 Genomics UK (COG-UK) Consortium	Harper VanSteenhouse et al
EPI_ISL_1275460	England/QEUH-13BF19E/2021	2021-03-10	Europe	United Kingdom	Lighthouse Lab in Glasgow	Wellcome Sanger Institute for the COVID-19 Genomics UK (COG-UK) Consortium	Harper VanSteenhouse et al
EPI_ISL_1275419	England/QEUH-13BF1F8/2021	2021-03-10	Europe	United Kingdom	Lighthouse Lab in Glasgow	Wellcome Sanger Institute for the COVID-19 Genomics UK (COG-UK) Consortium	Harper VanSteenhouse et al
EPI_ISL_1275404	England/QEUH-13BF231/2021	2021-03-10	Europe	United Kingdom	Lighthouse Lab in Glasgow	Wellcome Sanger Institute for the COVID-19 Genomics UK (COG-UK) Consortium	Harper VanSteenhouse et al
EPI_ISL_1275486	England/QEUH-13BF25F/2021	2021-03-10	Europe	United Kingdom	Lighthouse Lab in Glasgow	Wellcome Sanger Institute for the COVID-19 Genomics UK (COG-UK) Consortium	Harper VanSteenhouse et al
EPI_ISL_1275454	England/QEUH-13BF28C/2021	2021-03-09	Europe	United Kingdom	Lighthouse Lab in Glasgow	Wellcome Sanger Institute for the COVID-19 Genomics UK (COG-UK) Consortium	Harper VanSteenhouse et al
EPI_ISL_1275407	England/QEUH-13BF2AA/2021	2021-03-10	Europe	United Kingdom	Lighthouse Lab in Glasgow	Wellcome Sanger Institute for the COVID-19 Genomics UK (COG-UK) Consortium	Harper VanSteenhouse et al
EPI_ISL_1275434	England/QEUH-13BF2B9/2021	2021-03-10	Europe	United Kingdom	Lighthouse Lab in Glasgow	Wellcome Sanger Institute for the COVID-19 Genomics UK (COG-UK) Consortium	Harper VanSteenhouse et al
EPI_ISL_1275499	England/QEUH-13BF2D7/2021	2021-03-09	Europe	United Kingdom	Lighthouse Lab in Glasgow	Wellcome Sanger Institute for the COVID-19 Genomics UK (COG-UK) Consortium	Harper VanSteenhouse et al
EPI_ISL_1275519	England/QEUH-13BF310/2021	2021-03-10	Europe	United Kingdom	Lighthouse Lab in Glasgow	Wellcome Sanger Institute for the COVID-19 Genomics UK (COG-UK) Consortium	Harper VanSteenhouse et al
EPI_ISL_1275527	England/QEUH-13BF33E/2021	2021-03-09	Europe	United Kingdom	Lighthouse Lab in Glasgow	Wellcome Sanger Institute for the COVID-19 Genomics UK (COG-UK) Consortium	Harper VanSteenhouse et al
EPI_ISL_1275544	England/QEUH-13BF34D/2021	2021-03-09	Europe	United Kingdom	Lighthouse Lab in Glasgow	Wellcome Sanger Institute for the COVID-19 Genomics UK (COG-UK) Consortium	Harper VanSteenhouse et al
EPI_ISL_1275472	England/QEUH-13BF36B/2021	2021-03-10	Europe	United Kingdom	Lighthouse Lab in Glasgow	Wellcome Sanger Institute for the COVID-19 Genomics UK (COG-UK) Consortium	Harper VanSteenhouse et al
EPI_ISL_1275443	England/QEUH-13BF37A/2021	2021-03-10	Europe	United Kingdom	Lighthouse Lab in Glasgow	Wellcome Sanger Institute for the COVID-19 Genomics UK (COG-UK) Consortium	Harper VanSteenhouse et al
EPI_ISL_1275502	England/QEUH-13BF389/2021	2021-03-09	Europe	United Kingdom	Lighthouse Lab in Glasgow	Wellcome Sanger Institute for the COVID-19 Genomics UK (COG-UK) Consortium	Harper VanSteenhouse et al
EPI_ISL_1275467	England/QEUH-13BF3C5/2021	2021-03-10	Europe	United Kingdom	Lighthouse Lab in Glasgow	Wellcome Sanger Institute for the COVID-19 Genomics UK (COG-UK) Consortium	Harper VanSteenhouse et al
EPI_ISL_1275510	England/QEUH-13BF3D4/2021	2021-03-10	Europe	United Kingdom	Lighthouse Lab in Glasgow	Wellcome Sanger Institute for the COVID-19 Genomics UK (COG-UK) Consortium	Harper VanSteenhouse et al
EPI_ISL_1275379	England/QEUH-13BF3F2/2021	2021-03-09	Europe	United Kingdom	Lighthouse Lab in Glasgow	Wellcome Sanger Institute for the COVID-19 Genomics UK (COG-UK) Consortium	Harper VanSteenhouse et al
EPI_ISL_1275374	England/QEUH-13BF42C/2021	2021-03-10	Europe	United Kingdom	Lighthouse Lab in Glasgow	Wellcome Sanger Institute for the COVID-19 Genomics UK (COG-UK) Consortium	Harper VanSteenhouse et al
EPI_ISL_1275387	England/QEUH-13BF43B/2021	2021-03-10	Europe	United Kingdom	Lighthouse Lab in Glasgow	Wellcome Sanger Institute for the COVID-19 Genomics UK (COG-UK) Consortium	Harper VanSteenhouse et al
EPI_ISL_1275346	England/QEUH-13BF477/2021	2021-03-10	Europe	United Kingdom	Lighthouse Lab in Glasgow	Wellcome Sanger Institute for the COVID-19 Genomics UK (COG-UK) Consortium	Harper VanSteenhouse et al
EPI_ISL_1275438	England/QEUH-13BF495/2021	2021-03-10	Europe	United Kingdom	Lighthouse Lab in Glasgow	Wellcome Sanger Institute for the COVID-19 Genomics UK (COG-UK) Consortium	Harper VanSteenhouse et al
EPI_ISL_1275377	England/QEUH-13BF4A4/2021	2021-03-09	Europe	United Kingdom	Lighthouse Lab in Glasgow	Wellcome Sanger Institute for the COVID-19 Genomics UK (COG-UK) Consortium	Harper VanSteenhouse et al
EPI_ISL_1275362	England/QEUH-13BF4C2/2021	2021-03-09	Europe	United Kingdom	Lighthouse Lab in Glasgow	Wellcome Sanger Institute for the COVID-19 Genomics UK (COG-UK) Consortium	Harper VanSteenhouse et al
EPI_ISL_1275532	England/QEUH-13BF4FF/2021	2021-03-10	Europe	United Kingdom	Lighthouse Lab in Glasgow	Wellcome Sanger Institute for the COVID-19 Genomics UK (COG-UK) Consortium	Harper VanSteenhouse et al
EPI_ISL_1275479	England/QEUH-13BF538/2021	2021-03-10	Europe	United Kingdom	Lighthouse Lab in Glasgow	Wellcome Sanger Institute for the COVID-19 Genomics UK (COG-UK) Consortium	Harper VanSteenhouse et al
EPI_ISL_1275555	England/QEUH-13BF547/2021	2021-03-10	Europe	United Kingdom	Lighthouse Lab in Glasgow	Wellcome Sanger Institute for the COVID-19 Genomics UK (COG-UK) Consortium	Harper VanSteenhouse et al
EPI_ISL_1275370	England/QEUH-13BF556/2021	2021-03-10	Europe	United Kingdom	Lighthouse Lab in Glasgow	Wellcome Sanger Institute for the COVID-19 Genomics UK (COG-UK) Consortium	Harper VanSteenhouse et al
EPI_ISL_1275445	England/QEUH-13BF565/2021	2021-03-10	Europe	United Kingdom	Lighthouse Lab in Glasgow	Wellcome Sanger Institute for the COVID-19 Genomics UK (COG-UK) Consortium	Harper VanSteenhouse et al
EPI_ISL_1275394	England/QEUH-13BF574/2021	2021-03-09	Europe	United Kingdom	Lighthouse Lab in Glasgow	Wellcome Sanger Institute for the COVID-19 Genomics UK (COG-UK) Consortium	Harper VanSteenhouse et al
EPI_ISL_1275476	England/QEUH-13BF583/2021	2021-03-09	Europe	United Kingdom	Lighthouse Lab in Glasgow	Wellcome Sanger Institute for the COVID-19 Genomics UK (COG-UK) Consortium	Harper VanSteenhouse et al
EPI_ISL_1275453	England/QEUH-13BF592/2021	2021-03-09	Europe	United Kingdom	Lighthouse Lab in Glasgow	Wellcome Sanger Institute for the COVID-19 Genomics UK (COG-UK) Consortium	Harper VanSteenhouse et al
EPI_ISL_1275411	England/QEUH-13BF5A1/2021	2021-03-09	Europe	United Kingdom	Lighthouse Lab in Glasgow	Wellcome Sanger Institute for the COVID-19 Genomics UK (COG-UK) Consortium	Harper VanSteenhouse et al
EPI_ISL_1275383	England/QEUH-13BF5B0/2021	2021-03-09	Europe	United Kingdom	Lighthouse Lab in Glasgow	Wellcome Sanger Institute for the COVID-19 Genomics UK (COG-UK) Consortium	Harper VanSteenhouse et al
EPI_ISL_1275496	England/QEUH-13BF5CF/2021	2021-03-09	Europe	United Kingdom	Lighthouse Lab in Glasgow	Wellcome Sanger Institute for the COVID-19 Genomics UK (COG-UK) Consortium	Harper VanSteenhouse et al
EPI_ISL_1275355	England/QEUH-13BF5DE/2021	2021-03-10	Europe	United Kingdom	Lighthouse Lab in Glasgow	Wellcome Sanger Institute for the COVID-19 Genomics UK (COG-UK) Consortium	Harper VanSteenhouse et al
EPI_ISL_1275501	England/QEUH-13BF5ED/2021	2021-03-10	Europe	United Kingdom	Lighthouse Lab in Glasgow	Wellcome Sanger Institute for the COVID-19 Genomics UK (COG-UK) Consortium	Harper VanSteenhouse et al
EPI_ISL_1275481	England/QEUH-13BF5FC/2021	2021-03-10	Europe	United Kingdom	Lighthouse Lab in Glasgow	Wellcome Sanger Institute for the COVID-19 Genomics UK (COG-UK) Consortium	Harper VanSteenhouse et al
EPI_ISL_1275464	England/QEUH-13BF608/2021	2021-03-09	Europe	United Kingdom	Lighthouse Lab in Glasgow	Wellcome Sanger Institute for the COVID-19 Genomics UK (COG-UK) Consortium	Harper VanSteenhouse et al
EPI_ISL_1275489	England/QEUH-13BF635/2021	2021-03-09	Europe	United Kingdom	Lighthouse Lab in Glasgow	Wellcome Sanger Institute for the COVID-19 Genomics UK (COG-UK) Consortium	Harper VanSteenhouse et al
EPI_ISL_1275522	England/QEUH-13BF644/2021	2021-03-09	Europe	United Kingdom	Lighthouse Lab in Glasgow	Wellcome Sanger Institute for the COVID-19 Genomics UK (COG-UK) Consortium	Harper VanSteenhouse et al
EPI_ISL_1275395	England/QEUH-13BF653/2021	2021-03-09	Europe	United Kingdom	Lighthouse Lab in Glasgow	Wellcome Sanger Institute for the COVID-19 Genomics UK (COG-UK) Consortium	Harper VanSteenhouse et al
EPI_ISL_1275512	England/QEUH-13BF662/2021	2021-03-09	Europe	United Kingdom	Lighthouse Lab in Glasgow	Wellcome Sanger Institute for the COVID-19 Genomics UK (COG-UK) Consortium	Harper VanSteenhouse et al
EPI_ISL_1275462	England/QEUH-13BF680/2021	2021-03-09	Europe	United Kingdom	Lighthouse Lab in Glasgow	Wellcome Sanger Institute for the COVID-19 Genomics UK (COG-UK) Consortium	Harper VanSteenhouse et al
EPI_ISL_1275433	England/QEUH-13BF69F/2021	2021-03-10	Europe	United Kingdom	Lighthouse Lab in Glasgow	Wellcome Sanger Institute for the COVID-19 Genomics UK (COG-UK) Consortium	Harper VanSteenhouse et al
EPI_ISL_1275393	England/QEUH-13BF6BD/2021	2021-03-10	Europe	United Kingdom	Lighthouse Lab in Glasgow	Wellcome Sanger Institute for the COVID-19 Genomics UK (COG-UK) Consortium	Harper VanSteenhouse et al
EPI_ISL_1275390	England/QEUH-13BF6CC/2021	2021-03-09	Europe	United Kingdom	Lighthouse Lab in Glasgow	Wellcome Sanger Institute for the COVID-19 Genomics UK (COG-UK) Consortium	Harper VanSteenhouse et al
EPI_ISL_1275386	England/QEUH-13BF6EA/2021	2021-03-10	Europe	United Kingdom	Lighthouse Lab in Glasgow	Wellcome Sanger Institute for the COVID-19 Genomics UK (COG-UK) Consortium	Harper VanSteenhouse et al
EPI_ISL_1275466	England/QEUH-13BF6F9/2021	2021-03-09	Europe	United Kingdom	Lighthouse Lab in Glasgow	Wellcome Sanger Institute for the COVID-19 Genomics UK (COG-UK) Consortium	Harper VanSteenhouse et al
EPI_ISL_1275398	England/QEUH-13BF705/2021	2021-03-09	Europe	United Kingdom	Lighthouse Lab in Glasgow	Wellcome Sanger Institute for the COVID-19 Genomics UK (COG-UK) Consortium	Harper VanSteenhouse et al
EPI_ISL_1275427	England/QEUH-13BF714/2021	2021-03-09	Europe	United Kingdom	Lighthouse Lab in Glasgow	Wellcome Sanger Institute for the COVID-19 Genomics UK (COG-UK) Consortium	Harper VanSteenhouse et al
EPI_ISL_1275540	England/QEUH-13BF732/2021	2021-03-09	Europe	United Kingdom	Lighthouse Lab in Glasgow	Wellcome Sanger Institute for the COVID-19 Genomics UK (COG-UK) Consortium	Harper VanSteenhouse et al
EPI_ISL_1275421	England/QEUH-13BF741/2021	2021-03-09	Europe	United Kingdom	Lighthouse Lab in Glasgow	Wellcome Sanger Institute for the COVID-19 Genomics UK (COG-UK) Consortium	Harper VanSteenhouse et al
EPI_ISL_1275550	England/QEUH-13BF77E/2021	2021-03-10	Europe	United Kingdom	Lighthouse Lab in Glasgow	Wellcome Sanger Institute for the COVID-19 Genomics UK (COG-UK) Consortium	Harper VanSteenhouse et al
EPI_ISL_1275529	England/QEUH-13BF78D/2021	2021-03-09	Europe	United Kingdom	Lighthouse Lab in Glasgow	Wellcome Sanger Institute for the COVID-19 Genomics UK (COG-UK) Consortium	Harper VanSteenhouse et al
EPI_ISL_1275526	England/QEUH-13BF79C/2021	2021-03-10	Europe	United Kingdom	Lighthouse Lab in Glasgow	Wellcome Sanger Institute for the COVID-19 Genomics UK (COG-UK) Consortium	Harper VanSteenhouse et al
EPI_ISL_1275480	England/QEUH-13BF7AB/2021	2021-03-10	Europe	United Kingdom	Lighthouse Lab in Glasgow	Wellcome Sanger Institute for the COVID-19 Genomics UK (COG-UK) Consortium	Harper VanSteenhouse et al
EPI_ISL_1275491	England/QEUH-13BF7BA/2021	2021-03-09	Europe	United Kingdom	Lighthouse Lab in Glasgow	Wellcome Sanger Institute for the COVID-19 Genomics UK (COG-UK) Consortium	Harper VanSteenhouse et al
EPI_ISL_1275408	England/QEUH-13BF7C9/2021	2021-03-09	Europe	United Kingdom	Lighthouse Lab in Glasgow	Wellcome Sanger Institute for the COVID-19 Genomics UK (COG-UK) Consortium	Harper VanSteenhouse et al
EPI_ISL_1275528	England/QEUH-13BF7D8/2021	2021-03-09	Europe	United Kingdom	Lighthouse Lab in Glasgow	Wellcome Sanger Institute for the COVID-19 Genomics UK (COG-UK) Consortium	Harper VanSteenhouse et al
EPI_ISL_1275339	England/QEUH-13BF7E7/2021	2021-03-09	Europe	United Kingdom	Lighthouse Lab in Glasgow	Wellcome Sanger Institute for the COVID-19 Genomics UK (COG-UK) Consortium	Harper VanSteenhouse et al
EPI_ISL_1275551	England/QEUH-13BF7F6/2021	2021-03-10	Europe	United Kingdom	Lighthouse Lab in Glasgow	Wellcome Sanger Institute for the COVID-19 Genomics UK (COG-UK) Consortium	Harper VanSteenhouse et al
EPI_ISL_1275400	England/QEUH-13BF802/2021	2021-03-10	Europe	United Kingdom	Lighthouse Lab in Glasgow	Wellcome Sanger Institute for the COVID-19 Genomics UK (COG-UK) Consortium	Harper VanSteenhouse et al
EPI_ISL_1275542	England/QEUH-13BF811/2021	2021-03-10	Europe	United Kingdom	Lighthouse Lab in Glasgow	Wellcome Sanger Institute for the COVID-19 Genomics UK (COG-UK) Consortium	Harper VanSteenhouse et al
EPI_ISL_1275457	England/QEUH-13BF820/2021	2021-03-10	Europe	United Kingdom	Lighthouse Lab in Glasgow	Wellcome Sanger Institute for the COVID-19 Genomics UK (COG-UK) Consortium	Harper VanSteenhouse et al
EPI_ISL_1275494	England/QEUH-13BF83F/2021	2021-03-09	Europe	United Kingdom	Lighthouse Lab in Glasgow	Wellcome Sanger Institute for the COVID-19 Genomics UK (COG-UK) Consortium	Harper VanSteenhouse et al
EPI_ISL_1275429	England/QEUH-13BF85D/2021	2021-03-10	Europe	United Kingdom	Lighthouse Lab in Glasgow	Wellcome Sanger Institute for the COVID-19 Genomics UK (COG-UK) Consortium	Harper VanSteenhouse et al
EPI_ISL_1275440	England/QEUH-13BF86C/2021	2021-03-09	Europe	United Kingdom	Lighthouse Lab in Glasgow	Wellcome Sanger Institute for the COVID-19 Genomics UK (COG-UK) Consortium	Harper VanSteenhouse et al
EPI_ISL_1275513	England/QEUH-13BF87B/2021	2021-03-09	Europe	United Kingdom	Lighthouse Lab in Glasgow	Wellcome Sanger Institute for the COVID-19 Genomics UK (COG-UK) Consortium	Harper VanSteenhouse et al
EPI_ISL_1275415	England/QEUH-13BF88A/2021	2021-03-09	Europe	United Kingdom	Lighthouse Lab in Glasgow	Wellcome Sanger Institute for the COVID-19 Genomics UK (COG-UK) Consortium	Harper VanSteenhouse et al
EPI_ISL_1275354	England/QEUH-13BF8A8/2021	2021-03-09	Europe	United Kingdom	Lighthouse Lab in Glasgow	Wellcome Sanger Institute for the COVID-19 Genomics UK (COG-UK) Consortium	Harper VanSteenhouse et al
EPI_ISL_1275455	England/QEUH-13BF8B7/2021	2021-03-10	Europe	United Kingdom	Lighthouse Lab in Glasgow	Wellcome Sanger Institute for the COVID-19 Genomics UK (COG-UK) Consortium	Harper VanSteenhouse et al
EPI_ISL_1275500	England/QEUH-13BF8C6/2021	2021-03-10	Europe	United Kingdom	Lighthouse Lab in Glasgow	Wellcome Sanger Institute for the COVID-19 Genomics UK (COG-UK) Consortium	Harper VanSteenhouse et al
EPI_ISL_1275458	England/QEUH-13BF8E4/2021	2021-03-10	Europe	United Kingdom	Lighthouse Lab in Glasgow	Wellcome Sanger Institute for the COVID-19 Genomics UK (COG-UK) Consortium	Harper VanSteenhouse et al
EPI_ISL_1275367	England/QEUH-13BF8F3/2021	2021-03-09	Europe	United Kingdom	Lighthouse Lab in Glasgow	Wellcome Sanger Institute for the COVID-19 Genomics UK (COG-UK) Consortium	Harper VanSteenhouse et al
EPI_ISL_1275414	England/QEUH-13BF92D/2021	2021-03-09	Europe	United Kingdom	Lighthouse Lab in Glasgow	Wellcome Sanger Institute for the COVID-19 Genomics UK (COG-UK) Consortium	Harper VanSteenhouse et al
EPI_ISL_1275483	England/QEUH-13BF93C/2021	2021-03-09	Europe	United Kingdom	Lighthouse Lab in Glasgow	Wellcome Sanger Institute for the COVID-19 Genomics UK (COG-UK) Consortium	Harper VanSteenhouse et al
EPI_ISL_1275508	England/QEUH-13BF94B/2021	2021-03-09	Europe	United Kingdom	Lighthouse Lab in Glasgow	Wellcome Sanger Institute for the COVID-19 Genomics UK (COG-UK) Consortium	Harper VanSteenhouse et al
EPI_ISL_1275552	England/QEUH-13BF95A/2021	2021-03-09	Europe	United Kingdom	Lighthouse Lab in Glasgow	Wellcome Sanger Institute for the COVID-19 Genomics UK (COG-UK) Consortium	Harper VanSteenhouse et al
EPI_ISL_1275495	England/QEUH-13BF969/2021	2021-03-09	Europe	United Kingdom	Lighthouse Lab in Glasgow	Wellcome Sanger Institute for the COVID-19 Genomics UK (COG-UK) Consortium	Harper VanSteenhouse et al
EPI_ISL_1275389	England/QEUH-13BF978/2021	2021-03-10	Europe	United Kingdom	Lighthouse Lab in Glasgow	Wellcome Sanger Institute for the COVID-19 Genomics UK (COG-UK) Consortium	Harper VanSteenhouse et al
EPI_ISL_1275409	England/QEUH-13BF996/2021	2021-03-10	Europe	United Kingdom	Lighthouse Lab in Glasgow	Wellcome Sanger Institute for the COVID-19 Genomics UK (COG-UK) Consortium	Harper VanSteenhouse et al
EPI_ISL_1275559	England/QEUH-13BF9A5/2021	2021-03-09	Europe	United Kingdom	Lighthouse Lab in Glasgow	Wellcome Sanger Institute for the COVID-19 Genomics UK (COG-UK) Consortium	Harper VanSteenhouse et al
EPI_ISL_1275369	England/QEUH-13BF9B4/2021	2021-03-09	Europe	United Kingdom	Lighthouse Lab in Glasgow	Wellcome Sanger Institute for the COVID-19 Genomics UK (COG-UK) Consortium	Harper VanSteenhouse et al
EPI_ISL_1275471	England/QEUH-13BF9E1/2021	2021-03-09	Europe	United Kingdom	Lighthouse Lab in Glasgow	Wellcome Sanger Institute for the COVID-19 Genomics UK (COG-UK) Consortium	Harper VanSteenhouse et al
EPI_ISL_1275554	England/QEUH-13BF9F0/2021	2021-03-09	Europe	United Kingdom	Lighthouse Lab in Glasgow	Wellcome Sanger Institute for the COVID-19 Genomics UK (COG-UK) Consortium	Harper VanSteenhouse et al
EPI_ISL_1275376	England/QEUH-13BFA1B/2021	2021-03-09	Europe	United Kingdom	Lighthouse Lab in Glasgow	Wellcome Sanger Institute for the COVID-19 Genomics UK (COG-UK) Consortium	Harper VanSteenhouse et al
EPI_ISL_1275351	England/QEUH-13BFA2A/2021	2021-03-09	Europe	United Kingdom	Lighthouse Lab in Glasgow	Wellcome Sanger Institute for the COVID-19 Genomics UK (COG-UK) Consortium	Harper VanSteenhouse et al
EPI_ISL_1275441	England/QEUH-13BFA39/2021	2021-03-10	Europe	United Kingdom	Lighthouse Lab in Glasgow	Wellcome Sanger Institute for the COVID-19 Genomics UK (COG-UK) Consortium	Harper VanSteenhouse et al
EPI_ISL_1275418	England/QEUH-13BFA48/2021	2021-03-10	Europe	United Kingdom	Lighthouse Lab in Glasgow	Wellcome Sanger Institute for the COVID-19 Genomics UK (COG-UK) Consortium	Harper VanSteenhouse et al
EPI_ISL_1275524	England/QEUH-13BFA57/2021	2021-03-10	Europe	United Kingdom	Lighthouse Lab in Glasgow	Wellcome Sanger Institute for the COVID-19 Genomics UK (COG-UK) Consortium	Harper VanSteenhouse et al
EPI_ISL_1275492	England/QEUH-13BFA84/2021	2021-03-10	Europe	United Kingdom	Lighthouse Lab in Glasgow	Wellcome Sanger Institute for the COVID-19 Genomics UK (COG-UK) Consortium	Harper VanSteenhouse et al
EPI_ISL_1275368	England/QEUH-13BFA93/2021	2021-03-10	Europe	United Kingdom	Lighthouse Lab in Glasgow	Wellcome Sanger Institute for the COVID-19 Genomics UK (COG-UK) Consortium	Harper VanSteenhouse et al
EPI_ISL_1275402	England/QEUH-13BFAA2/2021	2021-03-09	Europe	United Kingdom	Lighthouse Lab in Glasgow	Wellcome Sanger Institute for the COVID-19 Genomics UK (COG-UK) Consortium	Harper VanSteenhouse et al
EPI_ISL_1275488	England/QEUH-13BFAB1/2021	2021-03-09	Europe	United Kingdom	Lighthouse Lab in Glasgow	Wellcome Sanger Institute for the COVID-19 Genomics UK (COG-UK) Consortium	Harper VanSteenhouse et al
EPI_ISL_1275359	England/QEUH-13BFADF/2021	2021-03-09	Europe	United Kingdom	Lighthouse Lab in Glasgow	Wellcome Sanger Institute for the COVID-19 Genomics UK (COG-UK) Consortium	Harper VanSteenhouse et al
EPI_ISL_1275360	England/QEUH-13BFAEE/2021	2021-03-10	Europe	United Kingdom	Lighthouse Lab in Glasgow	Wellcome Sanger Institute for the COVID-19 Genomics UK (COG-UK) Consortium	Harper VanSteenhouse et al
EPI_ISL_1275391	England/QEUH-13BFB09/2021	2021-03-10	Europe	United Kingdom	Lighthouse Lab in Glasgow	Wellcome Sanger Institute for the COVID-19 Genomics UK (COG-UK) Consortium	Harper VanSteenhouse et al
EPI_ISL_1275539	England/QEUH-13BFB18/2021	2021-03-09	Europe	United Kingdom	Lighthouse Lab in Glasgow	Wellcome Sanger Institute for the COVID-19 Genomics UK (COG-UK) Consortium	Harper VanSteenhouse et al
EPI_ISL_1275382	England/QEUH-13BFB27/2021	2021-03-09	Europe	United Kingdom	Lighthouse Lab in Glasgow	Wellcome Sanger Institute for the COVID-19 Genomics UK (COG-UK) Consortium	Harper VanSteenhouse et al
EPI_ISL_1275428	England/QEUH-13BFB45/2021	2021-03-09	Europe	United Kingdom	Lighthouse Lab in Glasgow	Wellcome Sanger Institute for the COVID-19 Genomics UK (COG-UK) Consortium	Harper VanSteenhouse et al
EPI_ISL_1275356	England/QEUH-13BFB54/2021	2021-03-10	Europe	United Kingdom	Lighthouse Lab in Glasgow	Wellcome Sanger Institute for the COVID-19 Genomics UK (COG-UK) Consortium	Harper VanSteenhouse et al
EPI_ISL_1275518	England/QEUH-13BFB90/2021	2021-03-09	Europe	United Kingdom	Lighthouse Lab in Glasgow	Wellcome Sanger Institute for the COVID-19 Genomics UK (COG-UK) Consortium	Harper VanSteenhouse et al
EPI_ISL_1275396	England/QEUH-13BFBAF/2021	2021-03-09	Europe	United Kingdom	Lighthouse Lab in Glasgow	Wellcome Sanger Institute for the COVID-19 Genomics UK (COG-UK) Consortium	Harper VanSteenhouse et al
EPI_ISL_1275490	England/QEUH-13BFBBE/2021	2021-03-09	Europe	United Kingdom	Lighthouse Lab in Glasgow	Wellcome Sanger Institute for the COVID-19 Genomics UK (COG-UK) Consortium	Harper VanSteenhouse et al
EPI_ISL_1275505	England/QEUH-13BFBCD/2021	2021-03-09	Europe	United Kingdom	Lighthouse Lab in Glasgow	Wellcome Sanger Institute for the COVID-19 Genomics UK (COG-UK) Consortium	Harper VanSteenhouse et al
EPI_ISL_1275535	England/QEUH-13BFBDC/2021	2021-03-09	Europe	United Kingdom	Lighthouse Lab in Glasgow	Wellcome Sanger Institute for the COVID-19 Genomics UK (COG-UK) Consortium	Harper VanSteenhouse et al
EPI_ISL_1275344	England/QEUH-13BFC15/2021	2021-03-10	Europe	United Kingdom	Lighthouse Lab in Glasgow	Wellcome Sanger Institute for the COVID-19 Genomics UK (COG-UK) Consortium	Harper VanSteenhouse et al
EPI_ISL_1275350	England/QEUH-13BFC24/2021	2021-03-09	Europe	United Kingdom	Lighthouse Lab in Glasgow	Wellcome Sanger Institute for the COVID-19 Genomics UK (COG-UK) Consortium	Harper VanSteenhouse et al
EPI_ISL_1275541	England/QEUH-13BFC51/2021	2021-03-09	Europe	United Kingdom	Lighthouse Lab in Glasgow	Wellcome Sanger Institute for the COVID-19 Genomics UK (COG-UK) Consortium	Harper VanSteenhouse et al
EPI_ISL_1275525	England/QEUH-13BFC60/2021	2021-03-09	Europe	United Kingdom	Lighthouse Lab in Glasgow	Wellcome Sanger Institute for the COVID-19 Genomics UK (COG-UK) Consortium	Harper VanSteenhouse et al
EPI_ISL_1275417	England/QEUH-13BFC7F/2021	2021-03-09	Europe	United Kingdom	Lighthouse Lab in Glasgow	Wellcome Sanger Institute for the COVID-19 Genomics UK (COG-UK) Consortium	Harper VanSteenhouse et al
EPI_ISL_1275520	England/QEUH-13BFC8E/2021	2021-03-09	Europe	United Kingdom	Lighthouse Lab in Glasgow	Wellcome Sanger Institute for the COVID-19 Genomics UK (COG-UK) Consortium	Harper VanSteenhouse et al
EPI_ISL_1275487	England/QEUH-13BFC9D/2021	2021-03-09	Europe	United Kingdom	Lighthouse Lab in Glasgow	Wellcome Sanger Institute for the COVID-19 Genomics UK (COG-UK) Consortium	Harper VanSteenhouse et al
EPI_ISL_1275459	England/QEUH-13BFCD9/2021	2021-03-10	Europe	United Kingdom	Lighthouse Lab in Glasgow	Wellcome Sanger Institute for the COVID-19 Genomics UK (COG-UK) Consortium	Harper VanSteenhouse et al
EPI_ISL_1275397	England/QEUH-13BFD21/2021	2021-03-09	Europe	United Kingdom	Lighthouse Lab in Glasgow	Wellcome Sanger Institute for the COVID-19 Genomics UK (COG-UK) Consortium	Harper VanSteenhouse et al
EPI_ISL_1275478	England/QEUH-13BFD4F/2021	2021-03-09	Europe	United Kingdom	Lighthouse Lab in Glasgow	Wellcome Sanger Institute for the COVID-19 Genomics UK (COG-UK) Consortium	Harper VanSteenhouse et al
EPI_ISL_1275424	England/QEUH-13BFD6D/2021	2021-03-10	Europe	United Kingdom	Lighthouse Lab in Glasgow	Wellcome Sanger Institute for the COVID-19 Genomics UK (COG-UK) Consortium	Harper VanSteenhouse et al
EPI_ISL_1275456	England/QEUH-13BFD7C/2021	2021-03-09	Europe	United Kingdom	Lighthouse Lab in Glasgow	Wellcome Sanger Institute for the COVID-19 Genomics UK (COG-UK) Consortium	Harper VanSteenhouse et al
EPI_ISL_1275347	England/QEUH-13BFD8B/2021	2021-03-09	Europe	United Kingdom	Lighthouse Lab in Glasgow	Wellcome Sanger Institute for the COVID-19 Genomics UK (COG-UK) Consortium	Harper VanSteenhouse et al
EPI_ISL_1275431	England/QEUH-13BFDB8/2021	2021-03-09	Europe	United Kingdom	Lighthouse Lab in Glasgow	Wellcome Sanger Institute for the COVID-19 Genomics UK (COG-UK) Consortium	Harper VanSteenhouse et al
EPI_ISL_1275545	England/QEUH-13BFDC7/2021	2021-03-09	Europe	United Kingdom	Lighthouse Lab in Glasgow	Wellcome Sanger Institute for the COVID-19 Genomics UK (COG-UK) Consortium	Harper VanSteenhouse et al
EPI_ISL_1275515	England/QEUH-13BFDE5/2021	2021-03-09	Europe	United Kingdom	Lighthouse Lab in Glasgow	Wellcome Sanger Institute for the COVID-19 Genomics UK (COG-UK) Consortium	Harper VanSteenhouse et al
EPI_ISL_1275446	England/QEUH-13BFDF4/2021	2021-03-09	Europe	United Kingdom	Lighthouse Lab in Glasgow	Wellcome Sanger Institute for the COVID-19 Genomics UK (COG-UK) Consortium	Harper VanSteenhouse et al
EPI_ISL_1275352	England/QEUH-13BFE2E/2021	2021-03-10	Europe	United Kingdom	Lighthouse Lab in Glasgow	Wellcome Sanger Institute for the COVID-19 Genomics UK (COG-UK) Consortium	Harper VanSteenhouse et al
EPI_ISL_1275447	England/QEUH-13BFE79/2021	2021-03-09	Europe	United Kingdom	Lighthouse Lab in Glasgow	Wellcome Sanger Institute for the COVID-19 Genomics UK (COG-UK) Consortium	Harper VanSteenhouse et al
EPI_ISL_1275373	England/QEUH-13BFE88/2021	2021-03-09	Europe	United Kingdom	Lighthouse Lab in Glasgow	Wellcome Sanger Institute for the COVID-19 Genomics UK (COG-UK) Consortium	Harper VanSteenhouse et al
EPI_ISL_1275342	England/QEUH-13BFE97/2021	2021-03-09	Europe	United Kingdom	Lighthouse Lab in Glasgow	Wellcome Sanger Institute for the COVID-19 Genomics UK (COG-UK) Consortium	Harper VanSteenhouse et al
EPI_ISL_1275470	England/QEUH-13BFEA6/2021	2021-03-09	Europe	United Kingdom	Lighthouse Lab in Glasgow	Wellcome Sanger Institute for the COVID-19 Genomics UK (COG-UK) Consortium	Harper VanSteenhouse et al
EPI_ISL_1275469	England/QEUH-13BFEB5/2021	2021-03-09	Europe	United Kingdom	Lighthouse Lab in Glasgow	Wellcome Sanger Institute for the COVID-19 Genomics UK (COG-UK) Consortium	Harper VanSteenhouse et al
EPI_ISL_1275432	England/QEUH-13BFEE2/2021	2021-03-10	Europe	United Kingdom	Lighthouse Lab in Glasgow	Wellcome Sanger Institute for the COVID-19 Genomics UK (COG-UK) Consortium	Harper VanSteenhouse et al
EPI_ISL_1275388	England/QEUH-13BFF3A/2021	2021-03-09	Europe	United Kingdom	Lighthouse Lab in Glasgow	Wellcome Sanger Institute for the COVID-19 Genomics UK (COG-UK) Consortium	Harper VanSteenhouse et al
EPI_ISL_1275439	England/QEUH-13BFF58/2021	2021-03-09	Europe	United Kingdom	Lighthouse Lab in Glasgow	Wellcome Sanger Institute for the COVID-19 Genomics UK (COG-UK) Consortium	Harper VanSteenhouse et al
EPI_ISL_1275475	England/QEUH-13BFF67/2021	2021-03-09	Europe	United Kingdom	Lighthouse Lab in Glasgow	Wellcome Sanger Institute for the COVID-19 Genomics UK (COG-UK) Consortium	Harper VanSteenhouse et al
EPI_ISL_1275345	England/QEUH-13BFFA3/2021	2021-03-10	Europe	United Kingdom	Lighthouse Lab in Glasgow	Wellcome Sanger Institute for the COVID-19 Genomics UK (COG-UK) Consortium	Harper VanSteenhouse et al
EPI_ISL_1275506	England/QEUH-13BFFFE/2021	2021-03-09	Europe	United Kingdom	Lighthouse Lab in Glasgow	Wellcome Sanger Institute for the COVID-19 Genomics UK (COG-UK) Consortium	Harper VanSteenhouse et al
EPI_ISL_1275423	England/QEUH-13C0006/2021	2021-03-09	Europe	United Kingdom	Lighthouse Lab in Glasgow	Wellcome Sanger Institute for the COVID-19 Genomics UK (COG-UK) Consortium	Harper VanSteenhouse et al
EPI_ISL_1275348	England/QEUH-13C0015/2021	2021-03-09	Europe	United Kingdom	Lighthouse Lab in Glasgow	Wellcome Sanger Institute for the COVID-19 Genomics UK (COG-UK) Consortium	Harper VanSteenhouse et al
EPI_ISL_1275361	England/QEUH-13C0024/2021	2021-03-09	Europe	United Kingdom	Lighthouse Lab in Glasgow	Wellcome Sanger Institute for the COVID-19 Genomics UK (COG-UK) Consortium	Harper VanSteenhouse et al
EPI_ISL_1275536	England/QEUH-13C00AC/2021	2021-03-09	Europe	United Kingdom	Lighthouse Lab in Glasgow	Wellcome Sanger Institute for the COVID-19 Genomics UK (COG-UK) Consortium	Harper VanSteenhouse et al
EPI_ISL_1275341	England/QEUH-13C00BB/2021	2021-03-09	Europe	United Kingdom	Lighthouse Lab in Glasgow	Wellcome Sanger Institute for the COVID-19 Genomics UK (COG-UK) Consortium	Harper VanSteenhouse et al
EPI_ISL_1275534	England/QEUH-13C00CA/2021	2021-03-09	Europe	United Kingdom	Lighthouse Lab in Glasgow	Wellcome Sanger Institute for the COVID-19 Genomics UK (COG-UK) Consortium	Harper VanSteenhouse et al
EPI_ISL_1275463	England/QEUH-13C00D9/2021	2021-03-09	Europe	United Kingdom	Lighthouse Lab in Glasgow	Wellcome Sanger Institute for the COVID-19 Genomics UK (COG-UK) Consortium	Harper VanSteenhouse et al
EPI_ISL_1275365	England/QEUH-13C00E8/2021	2021-03-09	Europe	United Kingdom	Lighthouse Lab in Glasgow	Wellcome Sanger Institute for the COVID-19 Genomics UK (COG-UK) Consortium	Harper VanSteenhouse et al
EPI_ISL_1274682	England/QEUH-13C0121/2021	2021-03-09	Europe	United Kingdom	Lighthouse Lab in Glasgow	Wellcome Sanger Institute for the COVID-19 Genomics UK (COG-UK) Consortium	Harper VanSteenhouse et al
EPI_ISL_1274696	England/QEUH-13C014F/2021	2021-03-09	Europe	United Kingdom	Lighthouse Lab in Glasgow	Wellcome Sanger Institute for the COVID-19 Genomics UK (COG-UK) Consortium	Harper VanSteenhouse et al
EPI_ISL_1274787	England/QEUH-13C015E/2021	2021-03-09	Europe	United Kingdom	Lighthouse Lab in Glasgow	Wellcome Sanger Institute for the COVID-19 Genomics UK (COG-UK) Consortium	Harper VanSteenhouse et al
EPI_ISL_1274557	England/QEUH-13C016D/2021	2021-03-09	Europe	United Kingdom	Lighthouse Lab in Glasgow	Wellcome Sanger Institute for the COVID-19 Genomics UK (COG-UK) Consortium	Harper VanSteenhouse et al
EPI_ISL_1274706	England/QEUH-13C017C/2021	2021-03-09	Europe	United Kingdom	Lighthouse Lab in Glasgow	Wellcome Sanger Institute for the COVID-19 Genomics UK (COG-UK) Consortium	Harper VanSteenhouse et al
EPI_ISL_1274625	England/QEUH-13C018B/2021	2021-03-09	Europe	United Kingdom	Lighthouse Lab in Glasgow	Wellcome Sanger Institute for the COVID-19 Genomics UK (COG-UK) Consortium	Harper VanSteenhouse et al
EPI_ISL_1274670	England/QEUH-13C01A9/2021	2021-03-09	Europe	United Kingdom	Lighthouse Lab in Glasgow	Wellcome Sanger Institute for the COVID-19 Genomics UK (COG-UK) Consortium	Harper VanSteenhouse et al
EPI_ISL_1274645	England/QEUH-13C0200/2021	2021-03-09	Europe	United Kingdom	Lighthouse Lab in Glasgow	Wellcome Sanger Institute for the COVID-19 Genomics UK (COG-UK) Consortium	Harper VanSteenhouse et al
EPI_ISL_1274785	England/QEUH-13C022E/2021	2021-03-09	Europe	United Kingdom	Lighthouse Lab in Glasgow	Wellcome Sanger Institute for the COVID-19 Genomics UK (COG-UK) Consortium	Harper VanSteenhouse et al
EPI_ISL_1274717	England/QEUH-13C023D/2021	2021-03-09	Europe	United Kingdom	Lighthouse Lab in Glasgow	Wellcome Sanger Institute for the COVID-19 Genomics UK (COG-UK) Consortium	Harper VanSteenhouse et al
EPI_ISL_1274585	England/QEUH-13C024C/2021	2021-03-09	Europe	United Kingdom	Lighthouse Lab in Glasgow	Wellcome Sanger Institute for the COVID-19 Genomics UK (COG-UK) Consortium	Harper VanSteenhouse et al
EPI_ISL_1274660	England/QEUH-13C025B/2021	2021-03-09	Europe	United Kingdom	Lighthouse Lab in Glasgow	Wellcome Sanger Institute for the COVID-19 Genomics UK (COG-UK) Consortium	Harper VanSteenhouse et al
EPI_ISL_1274748	England/QEUH-13C026A/2021	2021-03-09	Europe	United Kingdom	Lighthouse Lab in Glasgow	Wellcome Sanger Institute for the COVID-19 Genomics UK (COG-UK) Consortium	Harper VanSteenhouse et al
EPI_ISL_1274780	England/QEUH-13C0288/2021	2021-03-09	Europe	United Kingdom	Lighthouse Lab in Glasgow	Wellcome Sanger Institute for the COVID-19 Genomics UK (COG-UK) Consortium	Harper VanSteenhouse et al
EPI_ISL_1274556	England/QEUH-13C02A6/2021	2021-03-09	Europe	United Kingdom	Lighthouse Lab in Glasgow	Wellcome Sanger Institute for the COVID-19 Genomics UK (COG-UK) Consortium	Harper VanSteenhouse et al
EPI_ISL_1274639	England/QEUH-13C02C4/2021	2021-03-09	Europe	United Kingdom	Lighthouse Lab in Glasgow	Wellcome Sanger Institute for the COVID-19 Genomics UK (COG-UK) Consortium	Harper VanSteenhouse et al
EPI_ISL_1274730	England/QEUH-13C02E2/2021	2021-03-09	Europe	United Kingdom	Lighthouse Lab in Glasgow	Wellcome Sanger Institute for the COVID-19 Genomics UK (COG-UK) Consortium	Harper VanSteenhouse et al
EPI_ISL_1274601	England/QEUH-13C02F1/2021	2021-03-09	Europe	United Kingdom	Lighthouse Lab in Glasgow	Wellcome Sanger Institute for the COVID-19 Genomics UK (COG-UK) Consortium	Harper VanSteenhouse et al
EPI_ISL_1274698	England/QEUH-13C030D/2021	2021-03-09	Europe	United Kingdom	Lighthouse Lab in Glasgow	Wellcome Sanger Institute for the COVID-19 Genomics UK (COG-UK) Consortium	Harper VanSteenhouse et al
EPI_ISL_1274523	England/QEUH-13C031C/2021	2021-03-09	Europe	United Kingdom	Lighthouse Lab in Glasgow	Wellcome Sanger Institute for the COVID-19 Genomics UK (COG-UK) Consortium	Harper VanSteenhouse et al
EPI_ISL_1274545	England/QEUH-13C033A/2021	2021-03-09	Europe	United Kingdom	Lighthouse Lab in Glasgow	Wellcome Sanger Institute for the COVID-19 Genomics UK (COG-UK) Consortium	Harper VanSteenhouse et al
EPI_ISL_1274598	England/QEUH-13C0349/2021	2021-03-09	Europe	United Kingdom	Lighthouse Lab in Glasgow	Wellcome Sanger Institute for the COVID-19 Genomics UK (COG-UK) Consortium	Harper VanSteenhouse et al
EPI_ISL_1274541	England/QEUH-13C0376/2021	2021-03-09	Europe	United Kingdom	Lighthouse Lab in Glasgow	Wellcome Sanger Institute for the COVID-19 Genomics UK (COG-UK) Consortium	Harper VanSteenhouse et al
EPI_ISL_1274715	England/QEUH-13C0385/2021	2021-03-09	Europe	United Kingdom	Lighthouse Lab in Glasgow	Wellcome Sanger Institute for the COVID-19 Genomics UK (COG-UK) Consortium	Harper VanSteenhouse et al
EPI_ISL_1274647	England/QEUH-13C03A3/2021	2021-03-09	Europe	United Kingdom	Lighthouse Lab in Glasgow	Wellcome Sanger Institute for the COVID-19 Genomics UK (COG-UK) Consortium	Harper VanSteenhouse et al
EPI_ISL_1274677	England/QEUH-13C03B2/2021	2021-03-09	Europe	United Kingdom	Lighthouse Lab in Glasgow	Wellcome Sanger Institute for the COVID-19 Genomics UK (COG-UK) Consortium	Harper VanSteenhouse et al
EPI_ISL_1274676	England/QEUH-13C03C1/2021	2021-03-09	Europe	United Kingdom	Lighthouse Lab in Glasgow	Wellcome Sanger Institute for the COVID-19 Genomics UK (COG-UK) Consortium	Harper VanSteenhouse et al
EPI_ISL_1274683	England/QEUH-13C03D0/2021	2021-03-09	Europe	United Kingdom	Lighthouse Lab in Glasgow	Wellcome Sanger Institute for the COVID-19 Genomics UK (COG-UK) Consortium	Harper VanSteenhouse et al
EPI_ISL_1274795	England/QEUH-13C03FE/2021	2021-03-09	Europe	United Kingdom	Lighthouse Lab in Glasgow	Wellcome Sanger Institute for the COVID-19 Genomics UK (COG-UK) Consortium	Harper VanSteenhouse et al
EPI_ISL_1274745	England/QEUH-13C040A/2021	2021-03-09	Europe	United Kingdom	Lighthouse Lab in Glasgow	Wellcome Sanger Institute for the COVID-19 Genomics UK (COG-UK) Consortium	Harper VanSteenhouse et al
EPI_ISL_1274534	England/QEUH-13C0419/2021	2021-03-09	Europe	United Kingdom	Lighthouse Lab in Glasgow	Wellcome Sanger Institute for the COVID-19 Genomics UK (COG-UK) Consortium	Harper VanSteenhouse et al
EPI_ISL_1274604	England/QEUH-13C0428/2021	2021-03-09	Europe	United Kingdom	Lighthouse Lab in Glasgow	Wellcome Sanger Institute for the COVID-19 Genomics UK (COG-UK) Consortium	Harper VanSteenhouse et al
EPI_ISL_1274774	England/QEUH-13C0437/2021	2021-03-09	Europe	United Kingdom	Lighthouse Lab in Glasgow	Wellcome Sanger Institute for the COVID-19 Genomics UK (COG-UK) Consortium	Harper VanSteenhouse et al
EPI_ISL_1274679	England/QEUH-13C0446/2021	2021-03-09	Europe	United Kingdom	Lighthouse Lab in Glasgow	Wellcome Sanger Institute for the COVID-19 Genomics UK (COG-UK) Consortium	Harper VanSteenhouse et al
EPI_ISL_1274733	England/QEUH-13C0464/2021	2021-03-09	Europe	United Kingdom	Lighthouse Lab in Glasgow	Wellcome Sanger Institute for the COVID-19 Genomics UK (COG-UK) Consortium	Harper VanSteenhouse et al
EPI_ISL_1274701	England/QEUH-13C0482/2021	2021-03-09	Europe	United Kingdom	Lighthouse Lab in Glasgow	Wellcome Sanger Institute for the COVID-19 Genomics UK (COG-UK) Consortium	Harper VanSteenhouse et al
EPI_ISL_1274587	England/QEUH-13C04A0/2021	2021-03-09	Europe	United Kingdom	Lighthouse Lab in Glasgow	Wellcome Sanger Institute for the COVID-19 Genomics UK (COG-UK) Consortium	Harper VanSteenhouse et al
EPI_ISL_1274528	England/QEUH-13C04FB/2021	2021-03-09	Europe	United Kingdom	Lighthouse Lab in Glasgow	Wellcome Sanger Institute for the COVID-19 Genomics UK (COG-UK) Consortium	Harper VanSteenhouse et al
EPI_ISL_1274578	England/QEUH-13C0525/2021	2021-03-09	Europe	United Kingdom	Lighthouse Lab in Glasgow	Wellcome Sanger Institute for the COVID-19 Genomics UK (COG-UK) Consortium	Harper VanSteenhouse et al
EPI_ISL_1274743	England/QEUH-13C0534/2021	2021-03-09	Europe	United Kingdom	Lighthouse Lab in Glasgow	Wellcome Sanger Institute for the COVID-19 Genomics UK (COG-UK) Consortium	Harper VanSteenhouse et al
EPI_ISL_1274705	England/QEUH-13C0543/2021	2021-03-09	Europe	United Kingdom	Lighthouse Lab in Glasgow	Wellcome Sanger Institute for the COVID-19 Genomics UK (COG-UK) Consortium	Harper VanSteenhouse et al
EPI_ISL_1274628	England/QEUH-13C0552/2021	2021-03-07	Europe	United Kingdom	Lighthouse Lab in Glasgow	Wellcome Sanger Institute for the COVID-19 Genomics UK (COG-UK) Consortium	Harper VanSteenhouse et al
EPI_ISL_1274642	England/QEUH-13C0561/2021	2021-03-09	Europe	United Kingdom	Lighthouse Lab in Glasgow	Wellcome Sanger Institute for the COVID-19 Genomics UK (COG-UK) Consortium	Harper VanSteenhouse et al
EPI_ISL_1274638	England/QEUH-13C0570/2021	2021-03-09	Europe	United Kingdom	Lighthouse Lab in Glasgow	Wellcome Sanger Institute for the COVID-19 Genomics UK (COG-UK) Consortium	Harper VanSteenhouse et al
EPI_ISL_1274605	England/QEUH-13C059E/2021	2021-03-09	Europe	United Kingdom	Lighthouse Lab in Glasgow	Wellcome Sanger Institute for the COVID-19 Genomics UK (COG-UK) Consortium	Harper VanSteenhouse et al
EPI_ISL_1274758	England/QEUH-13C05AD/2021	2021-03-09	Europe	United Kingdom	Lighthouse Lab in Glasgow	Wellcome Sanger Institute for the COVID-19 Genomics UK (COG-UK) Consortium	Harper VanSteenhouse et al
EPI_ISL_1274769	England/QEUH-13C05CB/2021	2021-03-09	Europe	United Kingdom	Lighthouse Lab in Glasgow	Wellcome Sanger Institute for the COVID-19 Genomics UK (COG-UK) Consortium	Harper VanSteenhouse et al
EPI_ISL_1274547	England/QEUH-13C05E9/2021	2021-03-09	Europe	United Kingdom	Lighthouse Lab in Glasgow	Wellcome Sanger Institute for the COVID-19 Genomics UK (COG-UK) Consortium	Harper VanSteenhouse et al
EPI_ISL_1274616	England/QEUH-13C05F8/2021	2021-03-09	Europe	United Kingdom	Lighthouse Lab in Glasgow	Wellcome Sanger Institute for the COVID-19 Genomics UK (COG-UK) Consortium	Harper VanSteenhouse et al
EPI_ISL_1274644	England/QEUH-13C0604/2021	2021-03-09	Europe	United Kingdom	Lighthouse Lab in Glasgow	Wellcome Sanger Institute for the COVID-19 Genomics UK (COG-UK) Consortium	Harper VanSteenhouse et al
EPI_ISL_1274597	England/QEUH-13C0622/2021	2021-03-09	Europe	United Kingdom	Lighthouse Lab in Glasgow	Wellcome Sanger Institute for the COVID-19 Genomics UK (COG-UK) Consortium	Harper VanSteenhouse et al
EPI_ISL_1274693	England/QEUH-13C067D/2021	2021-03-09	Europe	United Kingdom	Lighthouse Lab in Glasgow	Wellcome Sanger Institute for the COVID-19 Genomics UK (COG-UK) Consortium	Harper VanSteenhouse et al
EPI_ISL_1274558	England/QEUH-13C068C/2021	2021-03-09	Europe	United Kingdom	Lighthouse Lab in Glasgow	Wellcome Sanger Institute for the COVID-19 Genomics UK (COG-UK) Consortium	Harper VanSteenhouse et al
EPI_ISL_1274756	England/QEUH-13C069B/2021	2021-03-09	Europe	United Kingdom	Lighthouse Lab in Glasgow	Wellcome Sanger Institute for the COVID-19 Genomics UK (COG-UK) Consortium	Harper VanSteenhouse et al
EPI_ISL_1274633	England/QEUH-13C06AA/2021	2021-03-09	Europe	United Kingdom	Lighthouse Lab in Glasgow	Wellcome Sanger Institute for the COVID-19 Genomics UK (COG-UK) Consortium	Harper VanSteenhouse et al
EPI_ISL_1274611	England/QEUH-13C06B9/2021	2021-03-09	Europe	United Kingdom	Lighthouse Lab in Glasgow	Wellcome Sanger Institute for the COVID-19 Genomics UK (COG-UK) Consortium	Harper VanSteenhouse et al
EPI_ISL_1274741	England/QEUH-13C06C8/2021	2021-03-09	Europe	United Kingdom	Lighthouse Lab in Glasgow	Wellcome Sanger Institute for the COVID-19 Genomics UK (COG-UK) Consortium	Harper VanSteenhouse et al
EPI_ISL_1274768	England/QEUH-13C06D7/2021	2021-03-09	Europe	United Kingdom	Lighthouse Lab in Glasgow	Wellcome Sanger Institute for the COVID-19 Genomics UK (COG-UK) Consortium	Harper VanSteenhouse et al
EPI_ISL_1274620	England/QEUH-13C06E6/2021	2021-03-09	Europe	United Kingdom	Lighthouse Lab in Glasgow	Wellcome Sanger Institute for the COVID-19 Genomics UK (COG-UK) Consortium	Harper VanSteenhouse et al
EPI_ISL_1274759	England/QEUH-13C06F5/2021	2021-03-09	Europe	United Kingdom	Lighthouse Lab in Glasgow	Wellcome Sanger Institute for the COVID-19 Genomics UK (COG-UK) Consortium	Harper VanSteenhouse et al
EPI_ISL_1273845	England/QEUH-13C0701/2021	2021-03-09	Europe	United Kingdom	Lighthouse Lab in Glasgow	Wellcome Sanger Institute for the COVID-19 Genomics UK (COG-UK) Consortium	Harper VanSteenhouse et al
EPI_ISL_1273896	England/QEUH-13C0710/2021	2021-03-09	Europe	United Kingdom	Lighthouse Lab in Glasgow	Wellcome Sanger Institute for the COVID-19 Genomics UK (COG-UK) Consortium	Harper VanSteenhouse et al
EPI_ISL_1273853	England/QEUH-13C073E/2021	2021-03-09	Europe	United Kingdom	Lighthouse Lab in Glasgow	Wellcome Sanger Institute for the COVID-19 Genomics UK (COG-UK) Consortium	Harper VanSteenhouse et al
EPI_ISL_1273898	England/QEUH-13C074D/2021	2021-03-09	Europe	United Kingdom	Lighthouse Lab in Glasgow	Wellcome Sanger Institute for the COVID-19 Genomics UK (COG-UK) Consortium	Harper VanSteenhouse et al
EPI_ISL_1273901	England/QEUH-13C076B/2021	2021-03-09	Europe	United Kingdom	Lighthouse Lab in Glasgow	Wellcome Sanger Institute for the COVID-19 Genomics UK (COG-UK) Consortium	Harper VanSteenhouse et al
EPI_ISL_1332509	England/QEUH-13C07B6/2021	2021-03-10	Europe	United Kingdom	Lighthouse Lab in Glasgow	Wellcome Sanger Institute for the COVID-19 Genomics UK (COG-UK) Consortium	Harper VanSteenhouse et al
EPI_ISL_1273969	England/QEUH-13C07D4/2021	2021-03-09	Europe	United Kingdom	Lighthouse Lab in Glasgow	Wellcome Sanger Institute for the COVID-19 Genomics UK (COG-UK) Consortium	Harper VanSteenhouse et al
EPI_ISL_1273875	England/QEUH-13C07E3/2021	2021-03-09	Europe	United Kingdom	Lighthouse Lab in Glasgow	Wellcome Sanger Institute for the COVID-19 Genomics UK (COG-UK) Consortium	Harper VanSteenhouse et al
EPI_ISL_1273937	England/QEUH-13C07F2/2021	2021-03-09	Europe	United Kingdom	Lighthouse Lab in Glasgow	Wellcome Sanger Institute for the COVID-19 Genomics UK (COG-UK) Consortium	Harper VanSteenhouse et al
EPI_ISL_1273985	England/QEUH-13C080E/2021	2021-03-09	Europe	United Kingdom	Lighthouse Lab in Glasgow	Wellcome Sanger Institute for the COVID-19 Genomics UK (COG-UK) Consortium	Harper VanSteenhouse et al
EPI_ISL_1273956	England/QEUH-13C082C/2021	2021-03-09	Europe	United Kingdom	Lighthouse Lab in Glasgow	Wellcome Sanger Institute for the COVID-19 Genomics UK (COG-UK) Consortium	Harper VanSteenhouse et al
EPI_ISL_1273958	England/QEUH-13C083B/2021	2021-03-09	Europe	United Kingdom	Lighthouse Lab in Glasgow	Wellcome Sanger Institute for the COVID-19 Genomics UK (COG-UK) Consortium	Harper VanSteenhouse et al
EPI_ISL_1332513	England/QEUH-13C0877/2021	2021-03-10	Europe	United Kingdom	Lighthouse Lab in Glasgow	Wellcome Sanger Institute for the COVID-19 Genomics UK (COG-UK) Consortium	Harper VanSteenhouse et al
EPI_ISL_1273903	England/QEUH-13C0895/2021	2021-03-09	Europe	United Kingdom	Lighthouse Lab in Glasgow	Wellcome Sanger Institute for the COVID-19 Genomics UK (COG-UK) Consortium	Harper VanSteenhouse et al
EPI_ISL_1273944	England/QEUH-13C08A4/2021	2021-03-09	Europe	United Kingdom	Lighthouse Lab in Glasgow	Wellcome Sanger Institute for the COVID-19 Genomics UK (COG-UK) Consortium	Harper VanSteenhouse et al
EPI_ISL_1273941	England/QEUH-13C08B3/2021	2021-03-09	Europe	United Kingdom	Lighthouse Lab in Glasgow	Wellcome Sanger Institute for the COVID-19 Genomics UK (COG-UK) Consortium	Harper VanSteenhouse et al
EPI_ISL_1273981	England/QEUH-13C08C2/2021	2021-03-09	Europe	United Kingdom	Lighthouse Lab in Glasgow	Wellcome Sanger Institute for the COVID-19 Genomics UK (COG-UK) Consortium	Harper VanSteenhouse et al
EPI_ISL_1273912	England/QEUH-13C08E0/2021	2021-03-09	Europe	United Kingdom	Lighthouse Lab in Glasgow	Wellcome Sanger Institute for the COVID-19 Genomics UK (COG-UK) Consortium	Harper VanSteenhouse et al
EPI_ISL_1273967	England/QEUH-13C08FF/2021	2021-03-09	Europe	United Kingdom	Lighthouse Lab in Glasgow	Wellcome Sanger Institute for the COVID-19 Genomics UK (COG-UK) Consortium	Harper VanSteenhouse et al
EPI_ISL_1273975	England/QEUH-13C0938/2021	2021-03-09	Europe	United Kingdom	Lighthouse Lab in Glasgow	Wellcome Sanger Institute for the COVID-19 Genomics UK (COG-UK) Consortium	Harper VanSteenhouse et al
EPI_ISL_1273960	England/QEUH-13C0965/2021	2021-03-09	Europe	United Kingdom	Lighthouse Lab in Glasgow	Wellcome Sanger Institute for the COVID-19 Genomics UK (COG-UK) Consortium	Harper VanSteenhouse et al
EPI_ISL_1273935	England/QEUH-13C0974/2021	2021-03-09	Europe	United Kingdom	Lighthouse Lab in Glasgow	Wellcome Sanger Institute for the COVID-19 Genomics UK (COG-UK) Consortium	Harper VanSteenhouse et al
EPI_ISL_1273868	England/QEUH-13C0983/2021	2021-03-09	Europe	United Kingdom	Lighthouse Lab in Glasgow	Wellcome Sanger Institute for the COVID-19 Genomics UK (COG-UK) Consortium	Harper VanSteenhouse et al
EPI_ISL_1273869	England/QEUH-13C09B0/2021	2021-03-09	Europe	United Kingdom	Lighthouse Lab in Glasgow	Wellcome Sanger Institute for the COVID-19 Genomics UK (COG-UK) Consortium	Harper VanSteenhouse et al
EPI_ISL_1332496	England/QEUH-13C09ED/2021	2021-03-10	Europe	United Kingdom	Lighthouse Lab in Glasgow	Wellcome Sanger Institute for the COVID-19 Genomics UK (COG-UK) Consortium	Harper VanSteenhouse et al
EPI_ISL_1273984	England/QEUH-13C09FC/2021	2021-03-09	Europe	United Kingdom	Lighthouse Lab in Glasgow	Wellcome Sanger Institute for the COVID-19 Genomics UK (COG-UK) Consortium	Harper VanSteenhouse et al
EPI_ISL_1273847	England/QEUH-13C0A26/2021	2021-03-09	Europe	United Kingdom	Lighthouse Lab in Glasgow	Wellcome Sanger Institute for the COVID-19 Genomics UK (COG-UK) Consortium	Harper VanSteenhouse et al
EPI_ISL_1273900	England/QEUH-13C0A35/2021	2021-03-09	Europe	United Kingdom	Lighthouse Lab in Glasgow	Wellcome Sanger Institute for the COVID-19 Genomics UK (COG-UK) Consortium	Harper VanSteenhouse et al
EPI_ISL_1273872	England/QEUH-13C0A44/2021	2021-03-09	Europe	United Kingdom	Lighthouse Lab in Glasgow	Wellcome Sanger Institute for the COVID-19 Genomics UK (COG-UK) Consortium	Harper VanSteenhouse et al
EPI_ISL_1273951	England/QEUH-13C0A62/2021	2021-03-09	Europe	United Kingdom	Lighthouse Lab in Glasgow	Wellcome Sanger Institute for the COVID-19 Genomics UK (COG-UK) Consortium	Harper VanSteenhouse et al
EPI_ISL_1273940	England/QEUH-13C0A71/2021	2021-03-09	Europe	United Kingdom	Lighthouse Lab in Glasgow	Wellcome Sanger Institute for the COVID-19 Genomics UK (COG-UK) Consortium	Harper VanSteenhouse et al
EPI_ISL_1332541	England/QEUH-13C0AAE/2021	2021-03-10	Europe	United Kingdom	Lighthouse Lab in Glasgow	Wellcome Sanger Institute for the COVID-19 Genomics UK (COG-UK) Consortium	Harper VanSteenhouse et al
EPI_ISL_1332523	England/QEUH-13C0ABD/2021	2021-03-10	Europe	United Kingdom	Lighthouse Lab in Glasgow	Wellcome Sanger Institute for the COVID-19 Genomics UK (COG-UK) Consortium	Harper VanSteenhouse et al
EPI_ISL_1273870	England/QEUH-13C0ADB/2021	2021-03-09	Europe	United Kingdom	Lighthouse Lab in Glasgow	Wellcome Sanger Institute for the COVID-19 Genomics UK (COG-UK) Consortium	Harper VanSteenhouse et al
EPI_ISL_1273884	England/QEUH-13C0AEA/2021	2021-03-09	Europe	United Kingdom	Lighthouse Lab in Glasgow	Wellcome Sanger Institute for the COVID-19 Genomics UK (COG-UK) Consortium	Harper VanSteenhouse et al
EPI_ISL_1273881	England/QEUH-13C0AF9/2021	2021-03-09	Europe	United Kingdom	Lighthouse Lab in Glasgow	Wellcome Sanger Institute for the COVID-19 Genomics UK (COG-UK) Consortium	Harper VanSteenhouse et al
EPI_ISL_1273891	England/QEUH-13C0B05/2021	2021-03-09	Europe	United Kingdom	Lighthouse Lab in Glasgow	Wellcome Sanger Institute for the COVID-19 Genomics UK (COG-UK) Consortium	Harper VanSteenhouse et al
EPI_ISL_1273855	England/QEUH-13C0B14/2021	2021-03-09	Europe	United Kingdom	Lighthouse Lab in Glasgow	Wellcome Sanger Institute for the COVID-19 Genomics UK (COG-UK) Consortium	Harper VanSteenhouse et al
EPI_ISL_1332514	England/QEUH-13C0B50/2021	2021-03-10	Europe	United Kingdom	Lighthouse Lab in Glasgow	Wellcome Sanger Institute for the COVID-19 Genomics UK (COG-UK) Consortium	Harper VanSteenhouse et al
EPI_ISL_1273978	England/QEUH-13C0B9C/2021	2021-03-09	Europe	United Kingdom	Lighthouse Lab in Glasgow	Wellcome Sanger Institute for the COVID-19 Genomics UK (COG-UK) Consortium	Harper VanSteenhouse et al
EPI_ISL_1273922	England/QEUH-13C0BAB/2021	2021-03-09	Europe	United Kingdom	Lighthouse Lab in Glasgow	Wellcome Sanger Institute for the COVID-19 Genomics UK (COG-UK) Consortium	Harper VanSteenhouse et al
EPI_ISL_1273955	England/QEUH-13C0BC9/2021	2021-03-09	Europe	United Kingdom	Lighthouse Lab in Glasgow	Wellcome Sanger Institute for the COVID-19 Genomics UK (COG-UK) Consortium	Harper VanSteenhouse et al
EPI_ISL_1273858	England/QEUH-13C0BD8/2021	2021-03-09	Europe	United Kingdom	Lighthouse Lab in Glasgow	Wellcome Sanger Institute for the COVID-19 Genomics UK (COG-UK) Consortium	Harper VanSteenhouse et al
EPI_ISL_1332540	England/QEUH-13C0C11/2021	2021-03-10	Europe	United Kingdom	Lighthouse Lab in Glasgow	Wellcome Sanger Institute for the COVID-19 Genomics UK (COG-UK) Consortium	Harper VanSteenhouse et al
EPI_ISL_1332548	England/QEUH-13C0C20/2021	2021-03-10	Europe	United Kingdom	Lighthouse Lab in Glasgow	Wellcome Sanger Institute for the COVID-19 Genomics UK (COG-UK) Consortium	Harper VanSteenhouse et al
EPI_ISL_1273844	England/QEUH-13C0C4E/2021	2021-03-09	Europe	United Kingdom	Lighthouse Lab in Glasgow	Wellcome Sanger Institute for the COVID-19 Genomics UK (COG-UK) Consortium	Harper VanSteenhouse et al
EPI_ISL_1273873	England/QEUH-13C0C7B/2021	2021-03-09	Europe	United Kingdom	Lighthouse Lab in Glasgow	Wellcome Sanger Institute for the COVID-19 Genomics UK (COG-UK) Consortium	Harper VanSteenhouse et al
EPI_ISL_1273899	England/QEUH-13C0C8A/2021	2021-03-09	Europe	United Kingdom	Lighthouse Lab in Glasgow	Wellcome Sanger Institute for the COVID-19 Genomics UK (COG-UK) Consortium	Harper VanSteenhouse et al
EPI_ISL_1332488	England/QEUH-13C0CC6/2021	2021-03-10	Europe	United Kingdom	Lighthouse Lab in Glasgow	Wellcome Sanger Institute for the COVID-19 Genomics UK (COG-UK) Consortium	Harper VanSteenhouse et al
EPI_ISL_1332297	England/QEUH-13C0CE4/2021	2021-03-10	Europe	United Kingdom	Lighthouse Lab in Glasgow	Wellcome Sanger Institute for the COVID-19 Genomics UK (COG-UK) Consortium	Harper VanSteenhouse et al
EPI_ISL_1332398	England/QEUH-13C0D1E/2021	2021-03-10	Europe	United Kingdom	Lighthouse Lab in Glasgow	Wellcome Sanger Institute for the COVID-19 Genomics UK (COG-UK) Consortium	Harper VanSteenhouse et al
EPI_ISL_1332370	England/QEUH-13C0D4B/2021	2021-03-11	Europe	United Kingdom	Lighthouse Lab in Glasgow	Wellcome Sanger Institute for the COVID-19 Genomics UK (COG-UK) Consortium	Harper VanSteenhouse et al
EPI_ISL_1332372	England/QEUH-13C0D5A/2021	2021-03-11	Europe	United Kingdom	Lighthouse Lab in Glasgow	Wellcome Sanger Institute for the COVID-19 Genomics UK (COG-UK) Consortium	Harper VanSteenhouse et al
EPI_ISL_1332421	England/QEUH-13C0D87/2021	2021-03-10	Europe	United Kingdom	Lighthouse Lab in Glasgow	Wellcome Sanger Institute for the COVID-19 Genomics UK (COG-UK) Consortium	Harper VanSteenhouse et al
EPI_ISL_1332392	England/QEUH-13C0D96/2021	2021-03-09	Europe	United Kingdom	Lighthouse Lab in Glasgow	Wellcome Sanger Institute for the COVID-19 Genomics UK (COG-UK) Consortium	Harper VanSteenhouse et al
EPI_ISL_1332336	England/QEUH-13C0DC3/2021	2021-03-10	Europe	United Kingdom	Lighthouse Lab in Glasgow	Wellcome Sanger Institute for the COVID-19 Genomics UK (COG-UK) Consortium	Harper VanSteenhouse et al
EPI_ISL_1332431	England/QEUH-13C0DE1/2021	2021-03-11	Europe	United Kingdom	Lighthouse Lab in Glasgow	Wellcome Sanger Institute for the COVID-19 Genomics UK (COG-UK) Consortium	Harper VanSteenhouse et al
EPI_ISL_1332473	England/QEUH-13C0DF0/2021	2021-03-11	Europe	United Kingdom	Lighthouse Lab in Glasgow	Wellcome Sanger Institute for the COVID-19 Genomics UK (COG-UK) Consortium	Harper VanSteenhouse et al
EPI_ISL_1332410	England/QEUH-13C0E39/2021	2021-03-10	Europe	United Kingdom	Lighthouse Lab in Glasgow	Wellcome Sanger Institute for the COVID-19 Genomics UK (COG-UK) Consortium	Harper VanSteenhouse et al
EPI_ISL_1332287	England/QEUH-13C0E48/2021	2021-03-09	Europe	United Kingdom	Lighthouse Lab in Glasgow	Wellcome Sanger Institute for the COVID-19 Genomics UK (COG-UK) Consortium	Harper VanSteenhouse et al
EPI_ISL_1332304	England/QEUH-13C0E84/2021	2021-03-10	Europe	United Kingdom	Lighthouse Lab in Glasgow	Wellcome Sanger Institute for the COVID-19 Genomics UK (COG-UK) Consortium	Harper VanSteenhouse et al
EPI_ISL_1332337	England/QEUH-13C0EA2/2021	2021-03-11	Europe	United Kingdom	Lighthouse Lab in Glasgow	Wellcome Sanger Institute for the COVID-19 Genomics UK (COG-UK) Consortium	Harper VanSteenhouse et al
EPI_ISL_1332353	England/QEUH-13C0EB1/2021	2021-03-11	Europe	United Kingdom	Lighthouse Lab in Glasgow	Wellcome Sanger Institute for the COVID-19 Genomics UK (COG-UK) Consortium	Harper VanSteenhouse et al
EPI_ISL_1332453	England/QEUH-13C0EFD/2021	2021-03-10	Europe	United Kingdom	Lighthouse Lab in Glasgow	Wellcome Sanger Institute for the COVID-19 Genomics UK (COG-UK) Consortium	Harper VanSteenhouse et al
EPI_ISL_1332389	England/QEUH-13C0F09/2021	2021-03-09	Europe	United Kingdom	Lighthouse Lab in Glasgow	Wellcome Sanger Institute for the COVID-19 Genomics UK (COG-UK) Consortium	Harper VanSteenhouse et al
EPI_ISL_1332483	England/QEUH-13C0F45/2021	2021-03-10	Europe	United Kingdom	Lighthouse Lab in Glasgow	Wellcome Sanger Institute for the COVID-19 Genomics UK (COG-UK) Consortium	Harper VanSteenhouse et al
EPI_ISL_1332346	England/QEUH-13C0F63/2021	2021-03-11	Europe	United Kingdom	Lighthouse Lab in Glasgow	Wellcome Sanger Institute for the COVID-19 Genomics UK (COG-UK) Consortium	Harper VanSteenhouse et al
EPI_ISL_1332381	England/QEUH-13C0F72/2021	2021-03-11	Europe	United Kingdom	Lighthouse Lab in Glasgow	Wellcome Sanger Institute for the COVID-19 Genomics UK (COG-UK) Consortium	Harper VanSteenhouse et al
EPI_ISL_1332283	England/QEUH-13C0FBE/2021	2021-03-10	Europe	United Kingdom	Lighthouse Lab in Glasgow	Wellcome Sanger Institute for the COVID-19 Genomics UK (COG-UK) Consortium	Harper VanSteenhouse et al
EPI_ISL_1332482	England/QEUH-13C0FCD/2021	2021-03-09	Europe	United Kingdom	Lighthouse Lab in Glasgow	Wellcome Sanger Institute for the COVID-19 Genomics UK (COG-UK) Consortium	Harper VanSteenhouse et al
EPI_ISL_1332390	England/QEUH-13C1005/2021	2021-03-10	Europe	United Kingdom	Lighthouse Lab in Glasgow	Wellcome Sanger Institute for the COVID-19 Genomics UK (COG-UK) Consortium	Harper VanSteenhouse et al
EPI_ISL_1332403	England/QEUH-13C1032/2021	2021-03-11	Europe	United Kingdom	Lighthouse Lab in Glasgow	Wellcome Sanger Institute for the COVID-19 Genomics UK (COG-UK) Consortium	Harper VanSteenhouse et al
EPI_ISL_1332311	England/QEUH-13C107E/2021	2021-03-10	Europe	United Kingdom	Lighthouse Lab in Glasgow	Wellcome Sanger Institute for the COVID-19 Genomics UK (COG-UK) Consortium	Harper VanSteenhouse et al
EPI_ISL_1332399	England/QEUH-13C108D/2021	2021-03-09	Europe	United Kingdom	Lighthouse Lab in Glasgow	Wellcome Sanger Institute for the COVID-19 Genomics UK (COG-UK) Consortium	Harper VanSteenhouse et al
EPI_ISL_1332318	England/QEUH-13C10BA/2021	2021-03-10	Europe	United Kingdom	Lighthouse Lab in Glasgow	Wellcome Sanger Institute for the COVID-19 Genomics UK (COG-UK) Consortium	Harper VanSteenhouse et al
EPI_ISL_1332433	England/QEUH-13C10F6/2021	2021-03-11	Europe	United Kingdom	Lighthouse Lab in Glasgow	Wellcome Sanger Institute for the COVID-19 Genomics UK (COG-UK) Consortium	Harper VanSteenhouse et al
EPI_ISL_1332352	England/QEUH-13C1120/2021	2021-03-10	Europe	United Kingdom	Lighthouse Lab in Glasgow	Wellcome Sanger Institute for the COVID-19 Genomics UK (COG-UK) Consortium	Harper VanSteenhouse et al
EPI_ISL_1332324	England/QEUH-13C113F/2021	2021-03-10	Europe	United Kingdom	Lighthouse Lab in Glasgow	Wellcome Sanger Institute for the COVID-19 Genomics UK (COG-UK) Consortium	Harper VanSteenhouse et al
EPI_ISL_1332425	England/QEUH-13C114E/2021	2021-03-09	Europe	United Kingdom	Lighthouse Lab in Glasgow	Wellcome Sanger Institute for the COVID-19 Genomics UK (COG-UK) Consortium	Harper VanSteenhouse et al
EPI_ISL_1332302	England/QEUH-13C118A/2021	2021-03-10	Europe	United Kingdom	Lighthouse Lab in Glasgow	Wellcome Sanger Institute for the COVID-19 Genomics UK (COG-UK) Consortium	Harper VanSteenhouse et al
EPI_ISL_1332484	England/QEUH-13C11A8/2021	2021-03-11	Europe	United Kingdom	Lighthouse Lab in Glasgow	Wellcome Sanger Institute for the COVID-19 Genomics UK (COG-UK) Consortium	Harper VanSteenhouse et al
EPI_ISL_1332465	England/QEUH-13C11B7/2021	2021-03-11	Europe	United Kingdom	Lighthouse Lab in Glasgow	Wellcome Sanger Institute for the COVID-19 Genomics UK (COG-UK) Consortium	Harper VanSteenhouse et al
EPI_ISL_1332369	England/QEUH-13C11E4/2021	2021-03-10	Europe	United Kingdom	Lighthouse Lab in Glasgow	Wellcome Sanger Institute for the COVID-19 Genomics UK (COG-UK) Consortium	Harper VanSteenhouse et al
EPI_ISL_1332349	England/QEUH-13C11F3/2021	2021-03-09	Europe	United Kingdom	Lighthouse Lab in Glasgow	Wellcome Sanger Institute for the COVID-19 Genomics UK (COG-UK) Consortium	Harper VanSteenhouse et al
EPI_ISL_1332428	England/QEUH-13C122D/2021	2021-03-10	Europe	United Kingdom	Lighthouse Lab in Glasgow	Wellcome Sanger Institute for the COVID-19 Genomics UK (COG-UK) Consortium	Harper VanSteenhouse et al
EPI_ISL_1332379	England/QEUH-13C125A/2021	2021-03-11	Europe	United Kingdom	Lighthouse Lab in Glasgow	Wellcome Sanger Institute for the COVID-19 Genomics UK (COG-UK) Consortium	Harper VanSteenhouse et al
EPI_ISL_1332320	England/QEUH-13C1269/2021	2021-03-11	Europe	United Kingdom	Lighthouse Lab in Glasgow	Wellcome Sanger Institute for the COVID-19 Genomics UK (COG-UK) Consortium	Harper VanSteenhouse et al
EPI_ISL_1332420	England/QEUH-13C1296/2021	2021-03-10	Europe	United Kingdom	Lighthouse Lab in Glasgow	Wellcome Sanger Institute for the COVID-19 Genomics UK (COG-UK) Consortium	Harper VanSteenhouse et al
EPI_ISL_1332284	England/QEUH-13C12A5/2021	2021-03-09	Europe	United Kingdom	Lighthouse Lab in Glasgow	Wellcome Sanger Institute for the COVID-19 Genomics UK (COG-UK) Consortium	Harper VanSteenhouse et al
EPI_ISL_1332305	England/QEUH-13C12B4/2021	2021-03-09	Europe	United Kingdom	Lighthouse Lab in Glasgow	Wellcome Sanger Institute for the COVID-19 Genomics UK (COG-UK) Consortium	Harper VanSteenhouse et al
EPI_ISL_1332356	England/QEUH-13C12C3/2021	2021-03-11	Europe	United Kingdom	Lighthouse Lab in Glasgow	Wellcome Sanger Institute for the COVID-19 Genomics UK (COG-UK) Consortium	Harper VanSteenhouse et al
EPI_ISL_1332275	England/QEUH-13C12D2/2021	2021-03-11	Europe	United Kingdom	Lighthouse Lab in Glasgow	Wellcome Sanger Institute for the COVID-19 Genomics UK (COG-UK) Consortium	Harper VanSteenhouse et al
EPI_ISL_1332457	England/QEUH-13C130C/2021	2021-03-11	Europe	United Kingdom	Lighthouse Lab in Glasgow	Wellcome Sanger Institute for the COVID-19 Genomics UK (COG-UK) Consortium	Harper VanSteenhouse et al
EPI_ISL_1332286	England/QEUH-13C131B/2021	2021-03-11	Europe	United Kingdom	Lighthouse Lab in Glasgow	Wellcome Sanger Institute for the COVID-19 Genomics UK (COG-UK) Consortium	Harper VanSteenhouse et al
EPI_ISL_1332357	England/QEUH-13C132A/2021	2021-03-11	Europe	United Kingdom	Lighthouse Lab in Glasgow	Wellcome Sanger Institute for the COVID-19 Genomics UK (COG-UK) Consortium	Harper VanSteenhouse et al
EPI_ISL_1332400	England/QEUH-13C1339/2021	2021-03-11	Europe	United Kingdom	Lighthouse Lab in Glasgow	Wellcome Sanger Institute for the COVID-19 Genomics UK (COG-UK) Consortium	Harper VanSteenhouse et al
EPI_ISL_1332405	England/QEUH-13C1348/2021	2021-03-11	Europe	United Kingdom	Lighthouse Lab in Glasgow	Wellcome Sanger Institute for the COVID-19 Genomics UK (COG-UK) Consortium	Harper VanSteenhouse et al
EPI_ISL_1332478	England/QEUH-13C1366/2021	2021-03-11	Europe	United Kingdom	Lighthouse Lab in Glasgow	Wellcome Sanger Institute for the COVID-19 Genomics UK (COG-UK) Consortium	Harper VanSteenhouse et al
EPI_ISL_1332293	England/QEUH-13C1375/2021	2021-03-11	Europe	United Kingdom	Lighthouse Lab in Glasgow	Wellcome Sanger Institute for the COVID-19 Genomics UK (COG-UK) Consortium	Harper VanSteenhouse et al
EPI_ISL_1332427	England/QEUH-13C1393/2021	2021-03-11	Europe	United Kingdom	Lighthouse Lab in Glasgow	Wellcome Sanger Institute for the COVID-19 Genomics UK (COG-UK) Consortium	Harper VanSteenhouse et al
EPI_ISL_1332339	England/QEUH-13C13DF/2021	2021-03-11	Europe	United Kingdom	Lighthouse Lab in Glasgow	Wellcome Sanger Institute for the COVID-19 Genomics UK (COG-UK) Consortium	Harper VanSteenhouse et al
EPI_ISL_1332467	England/QEUH-13C13FD/2021	2021-03-11	Europe	United Kingdom	Lighthouse Lab in Glasgow	Wellcome Sanger Institute for the COVID-19 Genomics UK (COG-UK) Consortium	Harper VanSteenhouse et al
EPI_ISL_1332296	England/QEUH-13C1418/2021	2021-03-11	Europe	United Kingdom	Lighthouse Lab in Glasgow	Wellcome Sanger Institute for the COVID-19 Genomics UK (COG-UK) Consortium	Harper VanSteenhouse et al
EPI_ISL_1332345	England/QEUH-13C1427/2021	2021-03-11	Europe	United Kingdom	Lighthouse Lab in Glasgow	Wellcome Sanger Institute for the COVID-19 Genomics UK (COG-UK) Consortium	Harper VanSteenhouse et al
EPI_ISL_1332285	England/QEUH-13C1436/2021	2021-03-11	Europe	United Kingdom	Lighthouse Lab in Glasgow	Wellcome Sanger Institute for the COVID-19 Genomics UK (COG-UK) Consortium	Harper VanSteenhouse et al
EPI_ISL_1332466	England/QEUH-13C1445/2021	2021-03-11	Europe	United Kingdom	Lighthouse Lab in Glasgow	Wellcome Sanger Institute for the COVID-19 Genomics UK (COG-UK) Consortium	Harper VanSteenhouse et al
EPI_ISL_1332396	England/QEUH-13C1454/2021	2021-03-11	Europe	United Kingdom	Lighthouse Lab in Glasgow	Wellcome Sanger Institute for the COVID-19 Genomics UK (COG-UK) Consortium	Harper VanSteenhouse et al
EPI_ISL_1332315	England/QEUH-13C1490/2021	2021-03-11	Europe	United Kingdom	Lighthouse Lab in Glasgow	Wellcome Sanger Institute for the COVID-19 Genomics UK (COG-UK) Consortium	Harper VanSteenhouse et al
EPI_ISL_1332312	England/QEUH-13C14AF/2021	2021-03-11	Europe	United Kingdom	Lighthouse Lab in Glasgow	Wellcome Sanger Institute for the COVID-19 Genomics UK (COG-UK) Consortium	Harper VanSteenhouse et al
EPI_ISL_1332303	England/QEUH-13C14BE/2021	2021-03-11	Europe	United Kingdom	Lighthouse Lab in Glasgow	Wellcome Sanger Institute for the COVID-19 Genomics UK (COG-UK) Consortium	Harper VanSteenhouse et al
EPI_ISL_1332358	England/QEUH-13C14CD/2021	2021-03-11	Europe	United Kingdom	Lighthouse Lab in Glasgow	Wellcome Sanger Institute for the COVID-19 Genomics UK (COG-UK) Consortium	Harper VanSteenhouse et al
EPI_ISL_1332351	England/QEUH-13C14DC/2021	2021-03-11	Europe	United Kingdom	Lighthouse Lab in Glasgow	Wellcome Sanger Institute for the COVID-19 Genomics UK (COG-UK) Consortium	Harper VanSteenhouse et al
EPI_ISL_1346458	England/QEUH-13C14EB/2021	2021-03-11	Europe	United Kingdom	Lighthouse Lab in Glasgow	Wellcome Sanger Institute for the COVID-19 Genomics UK (COG-UK) Consortium	Harper VanSteenhouse et al
EPI_ISL_1332397	England/QEUH-13C14FA/2021	2021-03-11	Europe	United Kingdom	Lighthouse Lab in Glasgow	Wellcome Sanger Institute for the COVID-19 Genomics UK (COG-UK) Consortium	Harper VanSteenhouse et al
EPI_ISL_1332456	England/QEUH-13C1506/2021	2021-03-11	Europe	United Kingdom	Lighthouse Lab in Glasgow	Wellcome Sanger Institute for the COVID-19 Genomics UK (COG-UK) Consortium	Harper VanSteenhouse et al
EPI_ISL_1332418	England/QEUH-13C1533/2021	2021-03-11	Europe	United Kingdom	Lighthouse Lab in Glasgow	Wellcome Sanger Institute for the COVID-19 Genomics UK (COG-UK) Consortium	Harper VanSteenhouse et al
EPI_ISL_1332359	England/QEUH-13C1542/2021	2021-03-11	Europe	United Kingdom	Lighthouse Lab in Glasgow	Wellcome Sanger Institute for the COVID-19 Genomics UK (COG-UK) Consortium	Harper VanSteenhouse et al
EPI_ISL_1332388	England/QEUH-13C1551/2021	2021-03-11	Europe	United Kingdom	Lighthouse Lab in Glasgow	Wellcome Sanger Institute for the COVID-19 Genomics UK (COG-UK) Consortium	Harper VanSteenhouse et al
EPI_ISL_1332404	England/QEUH-13C1560/2021	2021-03-11	Europe	United Kingdom	Lighthouse Lab in Glasgow	Wellcome Sanger Institute for the COVID-19 Genomics UK (COG-UK) Consortium	Harper VanSteenhouse et al
EPI_ISL_1332375	England/QEUH-13C157F/2021	2021-03-11	Europe	United Kingdom	Lighthouse Lab in Glasgow	Wellcome Sanger Institute for the COVID-19 Genomics UK (COG-UK) Consortium	Harper VanSteenhouse et al
EPI_ISL_1332343	England/QEUH-13C158E/2021	2021-03-11	Europe	United Kingdom	Lighthouse Lab in Glasgow	Wellcome Sanger Institute for the COVID-19 Genomics UK (COG-UK) Consortium	Harper VanSteenhouse et al
EPI_ISL_1332412	England/QEUH-13C159D/2021	2021-03-11	Europe	United Kingdom	Lighthouse Lab in Glasgow	Wellcome Sanger Institute for the COVID-19 Genomics UK (COG-UK) Consortium	Harper VanSteenhouse et al
EPI_ISL_1332364	England/QEUH-13C15BB/2021	2021-03-11	Europe	United Kingdom	Lighthouse Lab in Glasgow	Wellcome Sanger Institute for the COVID-19 Genomics UK (COG-UK) Consortium	Harper VanSteenhouse et al
EPI_ISL_1332354	England/QEUH-13C15CA/2021	2021-03-11	Europe	United Kingdom	Lighthouse Lab in Glasgow	Wellcome Sanger Institute for the COVID-19 Genomics UK (COG-UK) Consortium	Harper VanSteenhouse et al
EPI_ISL_1332395	England/QEUH-13C15F7/2021	2021-03-11	Europe	United Kingdom	Lighthouse Lab in Glasgow	Wellcome Sanger Institute for the COVID-19 Genomics UK (COG-UK) Consortium	Harper VanSteenhouse et al
EPI_ISL_1332438	England/QEUH-13C1603/2021	2021-03-11	Europe	United Kingdom	Lighthouse Lab in Glasgow	Wellcome Sanger Institute for the COVID-19 Genomics UK (COG-UK) Consortium	Harper VanSteenhouse et al
EPI_ISL_1332289	England/QEUH-13C1621/2021	2021-03-11	Europe	United Kingdom	Lighthouse Lab in Glasgow	Wellcome Sanger Institute for the COVID-19 Genomics UK (COG-UK) Consortium	Harper VanSteenhouse et al
EPI_ISL_1332460	England/QEUH-13C1630/2021	2021-03-11	Europe	United Kingdom	Lighthouse Lab in Glasgow	Wellcome Sanger Institute for the COVID-19 Genomics UK (COG-UK) Consortium	Harper VanSteenhouse et al
EPI_ISL_1332447	England/QEUH-13C164F/2021	2021-03-11	Europe	United Kingdom	Lighthouse Lab in Glasgow	Wellcome Sanger Institute for the COVID-19 Genomics UK (COG-UK) Consortium	Harper VanSteenhouse et al
EPI_ISL_1332308	England/QEUH-13C165E/2021	2021-03-11	Europe	United Kingdom	Lighthouse Lab in Glasgow	Wellcome Sanger Institute for the COVID-19 Genomics UK (COG-UK) Consortium	Harper VanSteenhouse et al
EPI_ISL_1332377	England/QEUH-13C167C/2021	2021-03-11	Europe	United Kingdom	Lighthouse Lab in Glasgow	Wellcome Sanger Institute for the COVID-19 Genomics UK (COG-UK) Consortium	Harper VanSteenhouse et al
EPI_ISL_1332423	England/QEUH-13C16B8/2021	2021-03-11	Europe	United Kingdom	Lighthouse Lab in Glasgow	Wellcome Sanger Institute for the COVID-19 Genomics UK (COG-UK) Consortium	Harper VanSteenhouse et al
EPI_ISL_1332299	England/QEUH-13C16C7/2021	2021-03-11	Europe	United Kingdom	Lighthouse Lab in Glasgow	Wellcome Sanger Institute for the COVID-19 Genomics UK (COG-UK) Consortium	Harper VanSteenhouse et al
EPI_ISL_1332322	England/QEUH-13C16D6/2021	2021-03-11	Europe	United Kingdom	Lighthouse Lab in Glasgow	Wellcome Sanger Institute for the COVID-19 Genomics UK (COG-UK) Consortium	Harper VanSteenhouse et al
EPI_ISL_1332442	England/QEUH-13C16F4/2021	2021-03-11	Europe	United Kingdom	Lighthouse Lab in Glasgow	Wellcome Sanger Institute for the COVID-19 Genomics UK (COG-UK) Consortium	Harper VanSteenhouse et al
EPI_ISL_1332360	England/QEUH-13C1700/2021	2021-03-11	Europe	United Kingdom	Lighthouse Lab in Glasgow	Wellcome Sanger Institute for the COVID-19 Genomics UK (COG-UK) Consortium	Harper VanSteenhouse et al
EPI_ISL_1332326	England/QEUH-13C171F/2021	2021-03-11	Europe	United Kingdom	Lighthouse Lab in Glasgow	Wellcome Sanger Institute for the COVID-19 Genomics UK (COG-UK) Consortium	Harper VanSteenhouse et al
EPI_ISL_1332469	England/QEUH-13C174C/2021	2021-03-11	Europe	United Kingdom	Lighthouse Lab in Glasgow	Wellcome Sanger Institute for the COVID-19 Genomics UK (COG-UK) Consortium	Harper VanSteenhouse et al
EPI_ISL_1332332	England/QEUH-13C1779/2021	2021-03-11	Europe	United Kingdom	Lighthouse Lab in Glasgow	Wellcome Sanger Institute for the COVID-19 Genomics UK (COG-UK) Consortium	Harper VanSteenhouse et al
EPI_ISL_1332347	England/QEUH-13C1788/2021	2021-03-11	Europe	United Kingdom	Lighthouse Lab in Glasgow	Wellcome Sanger Institute for the COVID-19 Genomics UK (COG-UK) Consortium	Harper VanSteenhouse et al
EPI_ISL_1332328	England/QEUH-13C1797/2021	2021-03-11	Europe	United Kingdom	Lighthouse Lab in Glasgow	Wellcome Sanger Institute for the COVID-19 Genomics UK (COG-UK) Consortium	Harper VanSteenhouse et al
EPI_ISL_1332436	England/QEUH-13C17A6/2021	2021-03-11	Europe	United Kingdom	Lighthouse Lab in Glasgow	Wellcome Sanger Institute for the COVID-19 Genomics UK (COG-UK) Consortium	Harper VanSteenhouse et al
EPI_ISL_1332462	England/QEUH-13C17B5/2021	2021-03-11	Europe	United Kingdom	Lighthouse Lab in Glasgow	Wellcome Sanger Institute for the COVID-19 Genomics UK (COG-UK) Consortium	Harper VanSteenhouse et al
EPI_ISL_1332277	England/QEUH-13C17C4/2021	2021-03-11	Europe	United Kingdom	Lighthouse Lab in Glasgow	Wellcome Sanger Institute for the COVID-19 Genomics UK (COG-UK) Consortium	Harper VanSteenhouse et al
EPI_ISL_1332342	England/QEUH-13C17E2/2021	2021-03-11	Europe	United Kingdom	Lighthouse Lab in Glasgow	Wellcome Sanger Institute for the COVID-19 Genomics UK (COG-UK) Consortium	Harper VanSteenhouse et al
EPI_ISL_1332278	England/QEUH-13C17F1/2021	2021-03-11	Europe	United Kingdom	Lighthouse Lab in Glasgow	Wellcome Sanger Institute for the COVID-19 Genomics UK (COG-UK) Consortium	Harper VanSteenhouse et al
EPI_ISL_1332374	England/QEUH-13C182B/2021	2021-03-11	Europe	United Kingdom	Lighthouse Lab in Glasgow	Wellcome Sanger Institute for the COVID-19 Genomics UK (COG-UK) Consortium	Harper VanSteenhouse et al
EPI_ISL_1332413	England/QEUH-13C183A/2021	2021-03-11	Europe	United Kingdom	Lighthouse Lab in Glasgow	Wellcome Sanger Institute for the COVID-19 Genomics UK (COG-UK) Consortium	Harper VanSteenhouse et al
EPI_ISL_1332444	England/QEUH-13C1849/2021	2021-03-11	Europe	United Kingdom	Lighthouse Lab in Glasgow	Wellcome Sanger Institute for the COVID-19 Genomics UK (COG-UK) Consortium	Harper VanSteenhouse et al
EPI_ISL_1332426	England/QEUH-13C1858/2021	2021-03-11	Europe	United Kingdom	Lighthouse Lab in Glasgow	Wellcome Sanger Institute for the COVID-19 Genomics UK (COG-UK) Consortium	Harper VanSteenhouse et al
EPI_ISL_1332331	England/QEUH-13C1867/2021	2021-03-11	Europe	United Kingdom	Lighthouse Lab in Glasgow	Wellcome Sanger Institute for the COVID-19 Genomics UK (COG-UK) Consortium	Harper VanSteenhouse et al
EPI_ISL_1332378	England/QEUH-13C1876/2021	2021-03-11	Europe	United Kingdom	Lighthouse Lab in Glasgow	Wellcome Sanger Institute for the COVID-19 Genomics UK (COG-UK) Consortium	Harper VanSteenhouse et al
EPI_ISL_1332371	England/QEUH-13C1885/2021	2021-03-11	Europe	United Kingdom	Lighthouse Lab in Glasgow	Wellcome Sanger Institute for the COVID-19 Genomics UK (COG-UK) Consortium	Harper VanSteenhouse et al
EPI_ISL_1332300	England/QEUH-13C18A3/2021	2021-03-10	Europe	United Kingdom	Lighthouse Lab in Glasgow	Wellcome Sanger Institute for the COVID-19 Genomics UK (COG-UK) Consortium	Harper VanSteenhouse et al
EPI_ISL_1332394	England/QEUH-13C18D0/2021	2021-03-10	Europe	United Kingdom	Lighthouse Lab in Glasgow	Wellcome Sanger Institute for the COVID-19 Genomics UK (COG-UK) Consortium	Harper VanSteenhouse et al
EPI_ISL_1332406	England/QEUH-13C18EF/2021	2021-03-10	Europe	United Kingdom	Lighthouse Lab in Glasgow	Wellcome Sanger Institute for the COVID-19 Genomics UK (COG-UK) Consortium	Harper VanSteenhouse et al
EPI_ISL_1332463	England/QEUH-13C18FE/2021	2021-03-10	Europe	United Kingdom	Lighthouse Lab in Glasgow	Wellcome Sanger Institute for the COVID-19 Genomics UK (COG-UK) Consortium	Harper VanSteenhouse et al
EPI_ISL_1332480	England/QEUH-13C1928/2021	2021-03-10	Europe	United Kingdom	Lighthouse Lab in Glasgow	Wellcome Sanger Institute for the COVID-19 Genomics UK (COG-UK) Consortium	Harper VanSteenhouse et al
EPI_ISL_1332292	England/QEUH-13C1937/2021	2021-03-10	Europe	United Kingdom	Lighthouse Lab in Glasgow	Wellcome Sanger Institute for the COVID-19 Genomics UK (COG-UK) Consortium	Harper VanSteenhouse et al
EPI_ISL_1332461	England/QEUH-13C1955/2021	2021-03-10	Europe	United Kingdom	Lighthouse Lab in Glasgow	Wellcome Sanger Institute for the COVID-19 Genomics UK (COG-UK) Consortium	Harper VanSteenhouse et al
EPI_ISL_1332363	England/QEUH-13C1973/2021	2021-03-10	Europe	United Kingdom	Lighthouse Lab in Glasgow	Wellcome Sanger Institute for the COVID-19 Genomics UK (COG-UK) Consortium	Harper VanSteenhouse et al
EPI_ISL_1332401	England/QEUH-13C1982/2021	2021-03-10	Europe	United Kingdom	Lighthouse Lab in Glasgow	Wellcome Sanger Institute for the COVID-19 Genomics UK (COG-UK) Consortium	Harper VanSteenhouse et al
EPI_ISL_1332449	England/QEUH-13C1991/2021	2021-03-10	Europe	United Kingdom	Lighthouse Lab in Glasgow	Wellcome Sanger Institute for the COVID-19 Genomics UK (COG-UK) Consortium	Harper VanSteenhouse et al
EPI_ISL_1332455	England/QEUH-13C19A0/2021	2021-03-10	Europe	United Kingdom	Lighthouse Lab in Glasgow	Wellcome Sanger Institute for the COVID-19 Genomics UK (COG-UK) Consortium	Harper VanSteenhouse et al
EPI_ISL_1332281	England/QEUH-13C19BF/2021	2021-03-10	Europe	United Kingdom	Lighthouse Lab in Glasgow	Wellcome Sanger Institute for the COVID-19 Genomics UK (COG-UK) Consortium	Harper VanSteenhouse et al
EPI_ISL_1332334	England/QEUH-13C19EC/2021	2021-03-10	Europe	United Kingdom	Lighthouse Lab in Glasgow	Wellcome Sanger Institute for the COVID-19 Genomics UK (COG-UK) Consortium	Harper VanSteenhouse et al
EPI_ISL_1332448	England/QEUH-13C19FB/2021	2021-03-10	Europe	United Kingdom	Lighthouse Lab in Glasgow	Wellcome Sanger Institute for the COVID-19 Genomics UK (COG-UK) Consortium	Harper VanSteenhouse et al
EPI_ISL_1332479	England/QEUH-13C1A25/2021	2021-03-10	Europe	United Kingdom	Lighthouse Lab in Glasgow	Wellcome Sanger Institute for the COVID-19 Genomics UK (COG-UK) Consortium	Harper VanSteenhouse et al
EPI_ISL_1332373	England/QEUH-13C1A34/2021	2021-03-10	Europe	United Kingdom	Lighthouse Lab in Glasgow	Wellcome Sanger Institute for the COVID-19 Genomics UK (COG-UK) Consortium	Harper VanSteenhouse et al
EPI_ISL_1332446	England/QEUH-13C1A43/2021	2021-03-10	Europe	United Kingdom	Lighthouse Lab in Glasgow	Wellcome Sanger Institute for the COVID-19 Genomics UK (COG-UK) Consortium	Harper VanSteenhouse et al
EPI_ISL_1332414	England/QEUH-13C1A52/2021	2021-03-10	Europe	United Kingdom	Lighthouse Lab in Glasgow	Wellcome Sanger Institute for the COVID-19 Genomics UK (COG-UK) Consortium	Harper VanSteenhouse et al
EPI_ISL_1332291	England/QEUH-13C1A61/2021	2021-03-10	Europe	United Kingdom	Lighthouse Lab in Glasgow	Wellcome Sanger Institute for the COVID-19 Genomics UK (COG-UK) Consortium	Harper VanSteenhouse et al
EPI_ISL_1332362	England/QEUH-13C1A8F/2021	2021-03-10	Europe	United Kingdom	Lighthouse Lab in Glasgow	Wellcome Sanger Institute for the COVID-19 Genomics UK (COG-UK) Consortium	Harper VanSteenhouse et al
EPI_ISL_1332472	England/QEUH-13C1A9E/2021	2021-03-10	Europe	United Kingdom	Lighthouse Lab in Glasgow	Wellcome Sanger Institute for the COVID-19 Genomics UK (COG-UK) Consortium	Harper VanSteenhouse et al
EPI_ISL_1332437	England/QEUH-13C1AAD/2021	2021-03-10	Europe	United Kingdom	Lighthouse Lab in Glasgow	Wellcome Sanger Institute for the COVID-19 Genomics UK (COG-UK) Consortium	Harper VanSteenhouse et al
EPI_ISL_1332309	England/QEUH-13C1ACB/2021	2021-03-10	Europe	United Kingdom	Lighthouse Lab in Glasgow	Wellcome Sanger Institute for the COVID-19 Genomics UK (COG-UK) Consortium	Harper VanSteenhouse et al
EPI_ISL_1332443	England/QEUH-13C1AE9/2021	2021-03-10	Europe	United Kingdom	Lighthouse Lab in Glasgow	Wellcome Sanger Institute for the COVID-19 Genomics UK (COG-UK) Consortium	Harper VanSteenhouse et al
EPI_ISL_1332306	England/QEUH-13C1B04/2021	2021-03-10	Europe	United Kingdom	Lighthouse Lab in Glasgow	Wellcome Sanger Institute for the COVID-19 Genomics UK (COG-UK) Consortium	Harper VanSteenhouse et al
EPI_ISL_1332276	England/QEUH-13C1B13/2021	2021-03-10	Europe	United Kingdom	Lighthouse Lab in Glasgow	Wellcome Sanger Institute for the COVID-19 Genomics UK (COG-UK) Consortium	Harper VanSteenhouse et al
EPI_ISL_1332435	England/QEUH-13C1B22/2021	2021-03-10	Europe	United Kingdom	Lighthouse Lab in Glasgow	Wellcome Sanger Institute for the COVID-19 Genomics UK (COG-UK) Consortium	Harper VanSteenhouse et al
EPI_ISL_1332458	England/QEUH-13C1B5F/2021	2021-03-10	Europe	United Kingdom	Lighthouse Lab in Glasgow	Wellcome Sanger Institute for the COVID-19 Genomics UK (COG-UK) Consortium	Harper VanSteenhouse et al
EPI_ISL_1332409	England/QEUH-13C1B6E/2021	2021-03-10	Europe	United Kingdom	Lighthouse Lab in Glasgow	Wellcome Sanger Institute for the COVID-19 Genomics UK (COG-UK) Consortium	Harper VanSteenhouse et al
EPI_ISL_1332481	England/QEUH-13C1B8C/2021	2021-03-10	Europe	United Kingdom	Lighthouse Lab in Glasgow	Wellcome Sanger Institute for the COVID-19 Genomics UK (COG-UK) Consortium	Harper VanSteenhouse et al
EPI_ISL_1332376	England/QEUH-13C1BC8/2021	2021-03-10	Europe	United Kingdom	Lighthouse Lab in Glasgow	Wellcome Sanger Institute for the COVID-19 Genomics UK (COG-UK) Consortium	Harper VanSteenhouse et al
EPI_ISL_1332429	England/QEUH-13C1BD7/2021	2021-03-10	Europe	United Kingdom	Lighthouse Lab in Glasgow	Wellcome Sanger Institute for the COVID-19 Genomics UK (COG-UK) Consortium	Harper VanSteenhouse et al
EPI_ISL_1346455	England/QEUH-13C1BE6/2021	2021-03-10	Europe	United Kingdom	Lighthouse Lab in Glasgow	Wellcome Sanger Institute for the COVID-19 Genomics UK (COG-UK) Consortium	Harper VanSteenhouse et al
EPI_ISL_1332361	England/QEUH-13C1C01/2021	2021-03-10	Europe	United Kingdom	Lighthouse Lab in Glasgow	Wellcome Sanger Institute for the COVID-19 Genomics UK (COG-UK) Consortium	Harper VanSteenhouse et al
EPI_ISL_1332383	England/QEUH-13C1C10/2021	2021-03-10	Europe	United Kingdom	Lighthouse Lab in Glasgow	Wellcome Sanger Institute for the COVID-19 Genomics UK (COG-UK) Consortium	Harper VanSteenhouse et al
EPI_ISL_1332298	England/QEUH-13C1C3E/2021	2021-03-09	Europe	United Kingdom	Lighthouse Lab in Glasgow	Wellcome Sanger Institute for the COVID-19 Genomics UK (COG-UK) Consortium	Harper VanSteenhouse et al
EPI_ISL_1332486	England/QEUH-13C1C4D/2021	2021-03-10	Europe	United Kingdom	Lighthouse Lab in Glasgow	Wellcome Sanger Institute for the COVID-19 Genomics UK (COG-UK) Consortium	Harper VanSteenhouse et al
EPI_ISL_1332471	England/QEUH-13C1C6B/2021	2021-03-10	Europe	United Kingdom	Lighthouse Lab in Glasgow	Wellcome Sanger Institute for the COVID-19 Genomics UK (COG-UK) Consortium	Harper VanSteenhouse et al
EPI_ISL_1332474	England/QEUH-13C1C7A/2021	2021-03-10	Europe	United Kingdom	Lighthouse Lab in Glasgow	Wellcome Sanger Institute for the COVID-19 Genomics UK (COG-UK) Consortium	Harper VanSteenhouse et al
EPI_ISL_1332452	England/QEUH-13C1C89/2021	2021-03-10	Europe	United Kingdom	Lighthouse Lab in Glasgow	Wellcome Sanger Institute for the COVID-19 Genomics UK (COG-UK) Consortium	Harper VanSteenhouse et al
EPI_ISL_1332344	England/QEUH-13C1C98/2021	2021-03-10	Europe	United Kingdom	Lighthouse Lab in Glasgow	Wellcome Sanger Institute for the COVID-19 Genomics UK (COG-UK) Consortium	Harper VanSteenhouse et al
EPI_ISL_1332350	England/QEUH-13C1CB6/2021	2021-03-10	Europe	United Kingdom	Lighthouse Lab in Glasgow	Wellcome Sanger Institute for the COVID-19 Genomics UK (COG-UK) Consortium	Harper VanSteenhouse et al
EPI_ISL_1332451	England/QEUH-13C1CE3/2021	2021-03-09	Europe	United Kingdom	Lighthouse Lab in Glasgow	Wellcome Sanger Institute for the COVID-19 Genomics UK (COG-UK) Consortium	Harper VanSteenhouse et al
EPI_ISL_1332445	England/QEUH-13C1CF2/2021	2021-03-10	Europe	United Kingdom	Lighthouse Lab in Glasgow	Wellcome Sanger Institute for the COVID-19 Genomics UK (COG-UK) Consortium	Harper VanSteenhouse et al
EPI_ISL_1332382	England/QEUH-13C1D0E/2021	2021-03-10	Europe	United Kingdom	Lighthouse Lab in Glasgow	Wellcome Sanger Institute for the COVID-19 Genomics UK (COG-UK) Consortium	Harper VanSteenhouse et al
EPI_ISL_1332385	England/QEUH-13C1D1D/2021	2021-03-10	Europe	United Kingdom	Lighthouse Lab in Glasgow	Wellcome Sanger Institute for the COVID-19 Genomics UK (COG-UK) Consortium	Harper VanSteenhouse et al
EPI_ISL_1332468	England/QEUH-13C1D2C/2021	2021-03-10	Europe	United Kingdom	Lighthouse Lab in Glasgow	Wellcome Sanger Institute for the COVID-19 Genomics UK (COG-UK) Consortium	Harper VanSteenhouse et al
EPI_ISL_1332321	England/QEUH-13C1D3B/2021	2021-03-10	Europe	United Kingdom	Lighthouse Lab in Glasgow	Wellcome Sanger Institute for the COVID-19 Genomics UK (COG-UK) Consortium	Harper VanSteenhouse et al
EPI_ISL_1332329	England/QEUH-13C1D4A/2021	2021-03-10	Europe	United Kingdom	Lighthouse Lab in Glasgow	Wellcome Sanger Institute for the COVID-19 Genomics UK (COG-UK) Consortium	Harper VanSteenhouse et al
EPI_ISL_1332416	England/QEUH-13C1D77/2021	2021-03-10	Europe	United Kingdom	Lighthouse Lab in Glasgow	Wellcome Sanger Institute for the COVID-19 Genomics UK (COG-UK) Consortium	Harper VanSteenhouse et al
EPI_ISL_1346454	England/QEUH-13C1D86/2021	2021-03-10	Europe	United Kingdom	Lighthouse Lab in Glasgow	Wellcome Sanger Institute for the COVID-19 Genomics UK (COG-UK) Consortium	Harper VanSteenhouse et al
EPI_ISL_1332316	England/QEUH-13C1DA4/2021	2021-03-10	Europe	United Kingdom	Lighthouse Lab in Glasgow	Wellcome Sanger Institute for the COVID-19 Genomics UK (COG-UK) Consortium	Harper VanSteenhouse et al
EPI_ISL_1332290	England/QEUH-13C1DB3/2021	2021-03-10	Europe	United Kingdom	Lighthouse Lab in Glasgow	Wellcome Sanger Institute for the COVID-19 Genomics UK (COG-UK) Consortium	Harper VanSteenhouse et al
EPI_ISL_1332419	England/QEUH-13C1DC2/2021	2021-03-10	Europe	United Kingdom	Lighthouse Lab in Glasgow	Wellcome Sanger Institute for the COVID-19 Genomics UK (COG-UK) Consortium	Harper VanSteenhouse et al
EPI_ISL_1332440	England/QEUH-13C1DD1/2021	2021-03-10	Europe	United Kingdom	Lighthouse Lab in Glasgow	Wellcome Sanger Institute for the COVID-19 Genomics UK (COG-UK) Consortium	Harper VanSteenhouse et al
EPI_ISL_1332384	England/QEUH-13C1DE0/2021	2021-03-10	Europe	United Kingdom	Lighthouse Lab in Glasgow	Wellcome Sanger Institute for the COVID-19 Genomics UK (COG-UK) Consortium	Harper VanSteenhouse et al
EPI_ISL_1346456	England/QEUH-13C1DFF/2021	2021-03-10	Europe	United Kingdom	Lighthouse Lab in Glasgow	Wellcome Sanger Institute for the COVID-19 Genomics UK (COG-UK) Consortium	Harper VanSteenhouse et al
EPI_ISL_1332294	England/QEUH-13C1E0B/2021	2021-03-10	Europe	United Kingdom	Lighthouse Lab in Glasgow	Wellcome Sanger Institute for the COVID-19 Genomics UK (COG-UK) Consortium	Harper VanSteenhouse et al
EPI_ISL_1332288	England/QEUH-13C1E38/2021	2021-03-10	Europe	United Kingdom	Lighthouse Lab in Glasgow	Wellcome Sanger Institute for the COVID-19 Genomics UK (COG-UK) Consortium	Harper VanSteenhouse et al
EPI_ISL_1332430	England/QEUH-13C1E47/2021	2021-03-10	Europe	United Kingdom	Lighthouse Lab in Glasgow	Wellcome Sanger Institute for the COVID-19 Genomics UK (COG-UK) Consortium	Harper VanSteenhouse et al
EPI_ISL_1332407	England/QEUH-13C1E65/2021	2021-03-10	Europe	United Kingdom	Lighthouse Lab in Glasgow	Wellcome Sanger Institute for the COVID-19 Genomics UK (COG-UK) Consortium	Harper VanSteenhouse et al
EPI_ISL_1332335	England/QEUH-13C1E74/2021	2021-03-10	Europe	United Kingdom	Lighthouse Lab in Glasgow	Wellcome Sanger Institute for the COVID-19 Genomics UK (COG-UK) Consortium	Harper VanSteenhouse et al
EPI_ISL_1332534	England/QEUH-13C1E83/2021	2021-03-10	Europe	United Kingdom	Lighthouse Lab in Glasgow	Wellcome Sanger Institute for the COVID-19 Genomics UK (COG-UK) Consortium	Harper VanSteenhouse et al
EPI_ISL_1332537	England/QEUH-13C1EA1/2021	2021-03-10	Europe	United Kingdom	Lighthouse Lab in Glasgow	Wellcome Sanger Institute for the COVID-19 Genomics UK (COG-UK) Consortium	Harper VanSteenhouse et al
EPI_ISL_1332547	England/QEUH-13C1ECF/2021	2021-03-10	Europe	United Kingdom	Lighthouse Lab in Glasgow	Wellcome Sanger Institute for the COVID-19 Genomics UK (COG-UK) Consortium	Harper VanSteenhouse et al
EPI_ISL_1332533	England/QEUH-13C1EDE/2021	2021-03-10	Europe	United Kingdom	Lighthouse Lab in Glasgow	Wellcome Sanger Institute for the COVID-19 Genomics UK (COG-UK) Consortium	Harper VanSteenhouse et al
EPI_ISL_1332539	England/QEUH-13C1EED/2021	2021-03-10	Europe	United Kingdom	Lighthouse Lab in Glasgow	Wellcome Sanger Institute for the COVID-19 Genomics UK (COG-UK) Consortium	Harper VanSteenhouse et al
EPI_ISL_1332487	England/QEUH-13C1F17/2021	2021-03-10	Europe	United Kingdom	Lighthouse Lab in Glasgow	Wellcome Sanger Institute for the COVID-19 Genomics UK (COG-UK) Consortium	Harper VanSteenhouse et al
EPI_ISL_1332535	England/QEUH-13C1F26/2021	2021-03-10	Europe	United Kingdom	Lighthouse Lab in Glasgow	Wellcome Sanger Institute for the COVID-19 Genomics UK (COG-UK) Consortium	Harper VanSteenhouse et al
EPI_ISL_1332497	England/QEUH-13C1F35/2021	2021-03-10	Europe	United Kingdom	Lighthouse Lab in Glasgow	Wellcome Sanger Institute for the COVID-19 Genomics UK (COG-UK) Consortium	Harper VanSteenhouse et al
EPI_ISL_1332536	England/QEUH-13C1F44/2021	2021-03-10	Europe	United Kingdom	Lighthouse Lab in Glasgow	Wellcome Sanger Institute for the COVID-19 Genomics UK (COG-UK) Consortium	Harper VanSteenhouse et al
EPI_ISL_1332531	England/QEUH-13C1F62/2021	2021-03-10	Europe	United Kingdom	Lighthouse Lab in Glasgow	Wellcome Sanger Institute for the COVID-19 Genomics UK (COG-UK) Consortium	Harper VanSteenhouse et al
EPI_ISL_1332515	England/QEUH-13C1F71/2021	2021-03-10	Europe	United Kingdom	Lighthouse Lab in Glasgow	Wellcome Sanger Institute for the COVID-19 Genomics UK (COG-UK) Consortium	Harper VanSteenhouse et al
EPI_ISL_1332502	England/QEUH-13C1F80/2021	2021-03-10	Europe	United Kingdom	Lighthouse Lab in Glasgow	Wellcome Sanger Institute for the COVID-19 Genomics UK (COG-UK) Consortium	Harper VanSteenhouse et al
EPI_ISL_1332544	England/QEUH-13C1F9F/2021	2021-03-10	Europe	United Kingdom	Lighthouse Lab in Glasgow	Wellcome Sanger Institute for the COVID-19 Genomics UK (COG-UK) Consortium	Harper VanSteenhouse et al
EPI_ISL_1332524	England/QEUH-13C1FAE/2021	2021-03-10	Europe	United Kingdom	Lighthouse Lab in Glasgow	Wellcome Sanger Institute for the COVID-19 Genomics UK (COG-UK) Consortium	Harper VanSteenhouse et al
EPI_ISL_1332516	England/QEUH-13C1FEA/2021	2021-03-10	Europe	United Kingdom	Lighthouse Lab in Glasgow	Wellcome Sanger Institute for the COVID-19 Genomics UK (COG-UK) Consortium	Harper VanSteenhouse et al
EPI_ISL_1346460	England/QEUH-13C1FF9/2021	2021-03-10	Europe	United Kingdom	Lighthouse Lab in Glasgow	Wellcome Sanger Institute for the COVID-19 Genomics UK (COG-UK) Consortium	Harper VanSteenhouse et al
EPI_ISL_1332551	England/QEUH-13C209B/2021	2021-03-10	Europe	United Kingdom	Lighthouse Lab in Glasgow	Wellcome Sanger Institute for the COVID-19 Genomics UK (COG-UK) Consortium	Harper VanSteenhouse et al
EPI_ISL_1332528	England/QEUH-13C20B9/2021	2021-03-10	Europe	United Kingdom	Lighthouse Lab in Glasgow	Wellcome Sanger Institute for the COVID-19 Genomics UK (COG-UK) Consortium	Harper VanSteenhouse et al
EPI_ISL_1332501	England/QEUH-13C20C8/2021	2021-03-10	Europe	United Kingdom	Lighthouse Lab in Glasgow	Wellcome Sanger Institute for the COVID-19 Genomics UK (COG-UK) Consortium	Harper VanSteenhouse et al
EPI_ISL_1332526	England/QEUH-13C20D7/2021	2021-03-10	Europe	United Kingdom	Lighthouse Lab in Glasgow	Wellcome Sanger Institute for the COVID-19 Genomics UK (COG-UK) Consortium	Harper VanSteenhouse et al
EPI_ISL_1332522	England/QEUH-13C20F5/2021	2021-03-10	Europe	United Kingdom	Lighthouse Lab in Glasgow	Wellcome Sanger Institute for the COVID-19 Genomics UK (COG-UK) Consortium	Harper VanSteenhouse et al
EPI_ISL_1332492	England/QEUH-13C2101/2021	2021-03-10	Europe	United Kingdom	Lighthouse Lab in Glasgow	Wellcome Sanger Institute for the COVID-19 Genomics UK (COG-UK) Consortium	Harper VanSteenhouse et al
EPI_ISL_1346459	England/QEUH-13C215C/2021	2021-03-10	Europe	United Kingdom	Lighthouse Lab in Glasgow	Wellcome Sanger Institute for the COVID-19 Genomics UK (COG-UK) Consortium	Harper VanSteenhouse et al
EPI_ISL_1332489	England/QEUH-13C2198/2021	2021-03-10	Europe	United Kingdom	Lighthouse Lab in Glasgow	Wellcome Sanger Institute for the COVID-19 Genomics UK (COG-UK) Consortium	Harper VanSteenhouse et al
EPI_ISL_1332490	England/QEUH-13C21A7/2021	2021-03-10	Europe	United Kingdom	Lighthouse Lab in Glasgow	Wellcome Sanger Institute for the COVID-19 Genomics UK (COG-UK) Consortium	Harper VanSteenhouse et al
EPI_ISL_1332527	England/QEUH-13C21B6/2021	2021-03-10	Europe	United Kingdom	Lighthouse Lab in Glasgow	Wellcome Sanger Institute for the COVID-19 Genomics UK (COG-UK) Consortium	Harper VanSteenhouse et al
EPI_ISL_1332494	England/QEUH-13C21C5/2021	2021-03-10	Europe	United Kingdom	Lighthouse Lab in Glasgow	Wellcome Sanger Institute for the COVID-19 Genomics UK (COG-UK) Consortium	Harper VanSteenhouse et al
EPI_ISL_1332518	England/QEUH-13C21F2/2021	2021-03-10	Europe	United Kingdom	Lighthouse Lab in Glasgow	Wellcome Sanger Institute for the COVID-19 Genomics UK (COG-UK) Consortium	Harper VanSteenhouse et al
EPI_ISL_1332520	England/QEUH-13C220E/2021	2021-03-10	Europe	United Kingdom	Lighthouse Lab in Glasgow	Wellcome Sanger Institute for the COVID-19 Genomics UK (COG-UK) Consortium	Harper VanSteenhouse et al
EPI_ISL_1332493	England/QEUH-13C221D/2021	2021-03-10	Europe	United Kingdom	Lighthouse Lab in Glasgow	Wellcome Sanger Institute for the COVID-19 Genomics UK (COG-UK) Consortium	Harper VanSteenhouse et al
EPI_ISL_1332529	England/QEUH-13C2259/2021	2021-03-10	Europe	United Kingdom	Lighthouse Lab in Glasgow	Wellcome Sanger Institute for the COVID-19 Genomics UK (COG-UK) Consortium	Harper VanSteenhouse et al
EPI_ISL_1332504	England/QEUH-13C2268/2021	2021-03-10	Europe	United Kingdom	Lighthouse Lab in Glasgow	Wellcome Sanger Institute for the COVID-19 Genomics UK (COG-UK) Consortium	Harper VanSteenhouse et al
EPI_ISL_1332550	England/QEUH-13C2277/2021	2021-03-10	Europe	United Kingdom	Lighthouse Lab in Glasgow	Wellcome Sanger Institute for the COVID-19 Genomics UK (COG-UK) Consortium	Harper VanSteenhouse et al
EPI_ISL_1332538	England/QEUH-13C22A4/2021	2021-03-10	Europe	United Kingdom	Lighthouse Lab in Glasgow	Wellcome Sanger Institute for the COVID-19 Genomics UK (COG-UK) Consortium	Harper VanSteenhouse et al
EPI_ISL_1332519	England/QEUH-13C22B3/2021	2021-03-10	Europe	United Kingdom	Lighthouse Lab in Glasgow	Wellcome Sanger Institute for the COVID-19 Genomics UK (COG-UK) Consortium	Harper VanSteenhouse et al
EPI_ISL_1332517	England/QEUH-13C22C2/2021	2021-03-10	Europe	United Kingdom	Lighthouse Lab in Glasgow	Wellcome Sanger Institute for the COVID-19 Genomics UK (COG-UK) Consortium	Harper VanSteenhouse et al
EPI_ISL_1332510	England/QEUH-13C230B/2021	2021-03-10	Europe	United Kingdom	Lighthouse Lab in Glasgow	Wellcome Sanger Institute for the COVID-19 Genomics UK (COG-UK) Consortium	Harper VanSteenhouse et al
EPI_ISL_1332521	England/QEUH-13C231A/2021	2021-03-10	Europe	United Kingdom	Lighthouse Lab in Glasgow	Wellcome Sanger Institute for the COVID-19 Genomics UK (COG-UK) Consortium	Harper VanSteenhouse et al
EPI_ISL_1332530	England/QEUH-13C2329/2021	2021-03-10	Europe	United Kingdom	Lighthouse Lab in Glasgow	Wellcome Sanger Institute for the COVID-19 Genomics UK (COG-UK) Consortium	Harper VanSteenhouse et al
EPI_ISL_1332545	England/QEUH-13C2338/2021	2021-03-09	Europe	United Kingdom	Lighthouse Lab in Glasgow	Wellcome Sanger Institute for the COVID-19 Genomics UK (COG-UK) Consortium	Harper VanSteenhouse et al
EPI_ISL_1332543	England/QEUH-13C2365/2021	2021-03-10	Europe	United Kingdom	Lighthouse Lab in Glasgow	Wellcome Sanger Institute for the COVID-19 Genomics UK (COG-UK) Consortium	Harper VanSteenhouse et al
EPI_ISL_1332549	England/QEUH-13C2383/2021	2021-03-10	Europe	United Kingdom	Lighthouse Lab in Glasgow	Wellcome Sanger Institute for the COVID-19 Genomics UK (COG-UK) Consortium	Harper VanSteenhouse et al
EPI_ISL_1332508	England/QEUH-13C23CF/2021	2021-03-10	Europe	United Kingdom	Lighthouse Lab in Glasgow	Wellcome Sanger Institute for the COVID-19 Genomics UK (COG-UK) Consortium	Harper VanSteenhouse et al
EPI_ISL_1332500	England/QEUH-13C23DE/2021	2021-03-10	Europe	United Kingdom	Lighthouse Lab in Glasgow	Wellcome Sanger Institute for the COVID-19 Genomics UK (COG-UK) Consortium	Harper VanSteenhouse et al
EPI_ISL_1332507	England/QEUH-13C23ED/2021	2021-03-10	Europe	United Kingdom	Lighthouse Lab in Glasgow	Wellcome Sanger Institute for the COVID-19 Genomics UK (COG-UK) Consortium	Harper VanSteenhouse et al
EPI_ISL_1332491	England/QEUH-13C23FC/2021	2021-03-10	Europe	United Kingdom	Lighthouse Lab in Glasgow	Wellcome Sanger Institute for the COVID-19 Genomics UK (COG-UK) Consortium	Harper VanSteenhouse et al
EPI_ISL_1332505	England/QEUH-13C2435/2021	2021-03-10	Europe	United Kingdom	Lighthouse Lab in Glasgow	Wellcome Sanger Institute for the COVID-19 Genomics UK (COG-UK) Consortium	Harper VanSteenhouse et al
EPI_ISL_1332506	England/QEUH-13C2444/2021	2021-03-10	Europe	United Kingdom	Lighthouse Lab in Glasgow	Wellcome Sanger Institute for the COVID-19 Genomics UK (COG-UK) Consortium	Harper VanSteenhouse et al
EPI_ISL_1332314	England/QEUH-13C2480/2021	2021-03-11	Europe	United Kingdom	Lighthouse Lab in Glasgow	Wellcome Sanger Institute for the COVID-19 Genomics UK (COG-UK) Consortium	Harper VanSteenhouse et al
EPI_ISL_1332325	England/QEUH-13C249F/2021	2021-03-11	Europe	United Kingdom	Lighthouse Lab in Glasgow	Wellcome Sanger Institute for the COVID-19 Genomics UK (COG-UK) Consortium	Harper VanSteenhouse et al
EPI_ISL_1332464	England/QEUH-13C24AE/2021	2021-03-10	Europe	United Kingdom	Lighthouse Lab in Glasgow	Wellcome Sanger Institute for the COVID-19 Genomics UK (COG-UK) Consortium	Harper VanSteenhouse et al
EPI_ISL_1332459	England/QEUH-13C24EA/2021	2021-03-10	Europe	United Kingdom	Lighthouse Lab in Glasgow	Wellcome Sanger Institute for the COVID-19 Genomics UK (COG-UK) Consortium	Harper VanSteenhouse et al
EPI_ISL_1332477	England/QEUH-13C2532/2021	2021-03-11	Europe	United Kingdom	Lighthouse Lab in Glasgow	Wellcome Sanger Institute for the COVID-19 Genomics UK (COG-UK) Consortium	Harper VanSteenhouse et al
EPI_ISL_1332319	England/QEUH-13C2550/2021	2021-03-10	Europe	United Kingdom	Lighthouse Lab in Glasgow	Wellcome Sanger Institute for the COVID-19 Genomics UK (COG-UK) Consortium	Harper VanSteenhouse et al
EPI_ISL_1332441	England/QEUH-13C25AB/2021	2021-03-10	Europe	United Kingdom	Lighthouse Lab in Glasgow	Wellcome Sanger Institute for the COVID-19 Genomics UK (COG-UK) Consortium	Harper VanSteenhouse et al
EPI_ISL_1332327	England/QEUH-13C25BA/2021	2021-03-10	Europe	United Kingdom	Lighthouse Lab in Glasgow	Wellcome Sanger Institute for the COVID-19 Genomics UK (COG-UK) Consortium	Harper VanSteenhouse et al
EPI_ISL_1332470	England/QEUH-13C25E7/2021	2021-03-11	Europe	United Kingdom	Lighthouse Lab in Glasgow	Wellcome Sanger Institute for the COVID-19 Genomics UK (COG-UK) Consortium	Harper VanSteenhouse et al
EPI_ISL_1332439	England/QEUH-13C25F6/2021	2021-03-11	Europe	United Kingdom	Lighthouse Lab in Glasgow	Wellcome Sanger Institute for the COVID-19 Genomics UK (COG-UK) Consortium	Harper VanSteenhouse et al
EPI_ISL_1332415	England/QEUH-13C2611/2021	2021-03-10	Europe	United Kingdom	Lighthouse Lab in Glasgow	Wellcome Sanger Institute for the COVID-19 Genomics UK (COG-UK) Consortium	Harper VanSteenhouse et al
EPI_ISL_1332330	England/QEUH-13C266C/2021	2021-03-10	Europe	United Kingdom	Lighthouse Lab in Glasgow	Wellcome Sanger Institute for the COVID-19 Genomics UK (COG-UK) Consortium	Harper VanSteenhouse et al
EPI_ISL_1332366	England/QEUH-13C267B/2021	2021-03-10	Europe	United Kingdom	Lighthouse Lab in Glasgow	Wellcome Sanger Institute for the COVID-19 Genomics UK (COG-UK) Consortium	Harper VanSteenhouse et al
EPI_ISL_1332341	England/QEUH-13C26B7/2021	2021-03-11	Europe	United Kingdom	Lighthouse Lab in Glasgow	Wellcome Sanger Institute for the COVID-19 Genomics UK (COG-UK) Consortium	Harper VanSteenhouse et al
EPI_ISL_1332365	England/QEUH-13C26E4/2021	2021-03-08	Europe	United Kingdom	Lighthouse Lab in Glasgow	Wellcome Sanger Institute for the COVID-19 Genomics UK (COG-UK) Consortium	Harper VanSteenhouse et al
EPI_ISL_1332391	England/QEUH-13C271E/2021	2021-03-10	Europe	United Kingdom	Lighthouse Lab in Glasgow	Wellcome Sanger Institute for the COVID-19 Genomics UK (COG-UK) Consortium	Harper VanSteenhouse et al
EPI_ISL_1332282	England/QEUH-13C275A/2021	2021-03-11	Europe	United Kingdom	Lighthouse Lab in Glasgow	Wellcome Sanger Institute for the COVID-19 Genomics UK (COG-UK) Consortium	Harper VanSteenhouse et al
EPI_ISL_1332323	England/QEUH-13C2769/2021	2021-03-11	Europe	United Kingdom	Lighthouse Lab in Glasgow	Wellcome Sanger Institute for the COVID-19 Genomics UK (COG-UK) Consortium	Harper VanSteenhouse et al
EPI_ISL_1332475	England/QEUH-13C2778/2021	2021-03-10	Europe	United Kingdom	Lighthouse Lab in Glasgow	Wellcome Sanger Institute for the COVID-19 Genomics UK (COG-UK) Consortium	Harper VanSteenhouse et al
EPI_ISL_1346453	England/QEUH-13C2787/2021	2021-03-09	Europe	United Kingdom	Lighthouse Lab in Glasgow	Wellcome Sanger Institute for the COVID-19 Genomics UK (COG-UK) Consortium	Harper VanSteenhouse et al
EPI_ISL_1332411	England/QEUH-13C27D2/2021	2021-03-10	Europe	United Kingdom	Lighthouse Lab in Glasgow	Wellcome Sanger Institute for the COVID-19 Genomics UK (COG-UK) Consortium	Harper VanSteenhouse et al
EPI_ISL_1332476	England/QEUH-13C27E1/2021	2021-03-10	Europe	United Kingdom	Lighthouse Lab in Glasgow	Wellcome Sanger Institute for the COVID-19 Genomics UK (COG-UK) Consortium	Harper VanSteenhouse et al
EPI_ISL_1332386	England/QEUH-13C282A/2021	2021-03-11	Europe	United Kingdom	Lighthouse Lab in Glasgow	Wellcome Sanger Institute for the COVID-19 Genomics UK (COG-UK) Consortium	Harper VanSteenhouse et al
EPI_ISL_1332417	England/QEUH-13C2839/2021	2021-03-10	Europe	United Kingdom	Lighthouse Lab in Glasgow	Wellcome Sanger Institute for the COVID-19 Genomics UK (COG-UK) Consortium	Harper VanSteenhouse et al
EPI_ISL_1332295	England/QEUH-13C2893/2021	2021-03-10	Europe	United Kingdom	Lighthouse Lab in Glasgow	Wellcome Sanger Institute for the COVID-19 Genomics UK (COG-UK) Consortium	Harper VanSteenhouse et al
EPI_ISL_1332402	England/QEUH-13C28B1/2021	2021-03-10	Europe	United Kingdom	Lighthouse Lab in Glasgow	Wellcome Sanger Institute for the COVID-19 Genomics UK (COG-UK) Consortium	Harper VanSteenhouse et al
EPI_ISL_1332367	England/QEUH-13C28DF/2021	2021-03-11	Europe	United Kingdom	Lighthouse Lab in Glasgow	Wellcome Sanger Institute for the COVID-19 Genomics UK (COG-UK) Consortium	Harper VanSteenhouse et al
EPI_ISL_1332317	England/QEUH-13C28EE/2021	2021-03-11	Europe	United Kingdom	Lighthouse Lab in Glasgow	Wellcome Sanger Institute for the COVID-19 Genomics UK (COG-UK) Consortium	Harper VanSteenhouse et al
EPI_ISL_1332310	England/QEUH-13C28FD/2021	2021-03-10	Europe	United Kingdom	Lighthouse Lab in Glasgow	Wellcome Sanger Institute for the COVID-19 Genomics UK (COG-UK) Consortium	Harper VanSteenhouse et al
EPI_ISL_1332434	England/QEUH-13C2963/2021	2021-03-10	Europe	United Kingdom	Lighthouse Lab in Glasgow	Wellcome Sanger Institute for the COVID-19 Genomics UK (COG-UK) Consortium	Harper VanSteenhouse et al
EPI_ISL_1332380	England/QEUH-13C2972/2021	2021-03-10	Europe	United Kingdom	Lighthouse Lab in Glasgow	Wellcome Sanger Institute for the COVID-19 Genomics UK (COG-UK) Consortium	Harper VanSteenhouse et al
EPI_ISL_1332485	England/QEUH-13C2981/2021	2021-03-11	Europe	United Kingdom	Lighthouse Lab in Glasgow	Wellcome Sanger Institute for the COVID-19 Genomics UK (COG-UK) Consortium	Harper VanSteenhouse et al
EPI_ISL_1332450	England/QEUH-13C2990/2021	2021-03-11	Europe	United Kingdom	Lighthouse Lab in Glasgow	Wellcome Sanger Institute for the COVID-19 Genomics UK (COG-UK) Consortium	Harper VanSteenhouse et al
EPI_ISL_1332387	England/QEUH-13C29AF/2021	2021-03-11	Europe	United Kingdom	Lighthouse Lab in Glasgow	Wellcome Sanger Institute for the COVID-19 Genomics UK (COG-UK) Consortium	Harper VanSteenhouse et al
EPI_ISL_1332313	England/QEUH-13C29BE/2021	2021-03-10	Europe	United Kingdom	Lighthouse Lab in Glasgow	Wellcome Sanger Institute for the COVID-19 Genomics UK (COG-UK) Consortium	Harper VanSteenhouse et al
EPI_ISL_1332408	England/QEUH-13C2A06/2021	2021-03-10	Europe	United Kingdom	Lighthouse Lab in Glasgow	Wellcome Sanger Institute for the COVID-19 Genomics UK (COG-UK) Consortium	Harper VanSteenhouse et al
EPI_ISL_1332279	England/QEUH-13C2A15/2021	2021-03-10	Europe	United Kingdom	Lighthouse Lab in Glasgow	Wellcome Sanger Institute for the COVID-19 Genomics UK (COG-UK) Consortium	Harper VanSteenhouse et al
EPI_ISL_1332432	England/QEUH-13C2A33/2021	2021-03-10	Europe	United Kingdom	Lighthouse Lab in Glasgow	Wellcome Sanger Institute for the COVID-19 Genomics UK (COG-UK) Consortium	Harper VanSteenhouse et al
EPI_ISL_1331684	England/QEUH-13C2A42/2021	2021-03-11	Europe	United Kingdom	Lighthouse Lab in Glasgow	Wellcome Sanger Institute for the COVID-19 Genomics UK (COG-UK) Consortium	Harper VanSteenhouse et al
EPI_ISL_1331583	England/QEUH-13C2A9D/2021	2021-03-11	Europe	United Kingdom	Lighthouse Lab in Glasgow	Wellcome Sanger Institute for the COVID-19 Genomics UK (COG-UK) Consortium	Harper VanSteenhouse et al
EPI_ISL_1331468	England/QEUH-13C2ABB/2021	2021-03-11	Europe	United Kingdom	Lighthouse Lab in Glasgow	Wellcome Sanger Institute for the COVID-19 Genomics UK (COG-UK) Consortium	Harper VanSteenhouse et al
EPI_ISL_1346452	England/QEUH-13C2ACA/2021	2021-03-11	Europe	United Kingdom	Lighthouse Lab in Glasgow	Wellcome Sanger Institute for the COVID-19 Genomics UK (COG-UK) Consortium	Harper VanSteenhouse et al
EPI_ISL_1331585	England/QEUH-13C2AE8/2021	2021-03-11	Europe	United Kingdom	Lighthouse Lab in Glasgow	Wellcome Sanger Institute for the COVID-19 Genomics UK (COG-UK) Consortium	Harper VanSteenhouse et al
EPI_ISL_1331561	England/QEUH-13C2AF7/2021	2021-03-11	Europe	United Kingdom	Lighthouse Lab in Glasgow	Wellcome Sanger Institute for the COVID-19 Genomics UK (COG-UK) Consortium	Harper VanSteenhouse et al
EPI_ISL_1331570	England/QEUH-13C2B03/2021	2021-03-11	Europe	United Kingdom	Lighthouse Lab in Glasgow	Wellcome Sanger Institute for the COVID-19 Genomics UK (COG-UK) Consortium	Harper VanSteenhouse et al
EPI_ISL_1331613	England/QEUH-13C2B21/2021	2021-03-11	Europe	United Kingdom	Lighthouse Lab in Glasgow	Wellcome Sanger Institute for the COVID-19 Genomics UK (COG-UK) Consortium	Harper VanSteenhouse et al
EPI_ISL_1331625	England/QEUH-13C2B30/2021	2021-03-11	Europe	United Kingdom	Lighthouse Lab in Glasgow	Wellcome Sanger Institute for the COVID-19 Genomics UK (COG-UK) Consortium	Harper VanSteenhouse et al
EPI_ISL_1331524	England/QEUH-13C2B4F/2021	2021-03-10	Europe	United Kingdom	Lighthouse Lab in Glasgow	Wellcome Sanger Institute for the COVID-19 Genomics UK (COG-UK) Consortium	Harper VanSteenhouse et al
EPI_ISL_1331596	England/QEUH-13C2B5E/2021	2021-03-11	Europe	United Kingdom	Lighthouse Lab in Glasgow	Wellcome Sanger Institute for the COVID-19 Genomics UK (COG-UK) Consortium	Harper VanSteenhouse et al
EPI_ISL_1331471	England/QEUH-13C2B7C/2021	2021-03-11	Europe	United Kingdom	Lighthouse Lab in Glasgow	Wellcome Sanger Institute for the COVID-19 Genomics UK (COG-UK) Consortium	Harper VanSteenhouse et al
EPI_ISL_1331636	England/QEUH-13C2B8B/2021	2021-03-11	Europe	United Kingdom	Lighthouse Lab in Glasgow	Wellcome Sanger Institute for the COVID-19 Genomics UK (COG-UK) Consortium	Harper VanSteenhouse et al
EPI_ISL_1331531	England/QEUH-13C2BA9/2021	2021-03-11	Europe	United Kingdom	Lighthouse Lab in Glasgow	Wellcome Sanger Institute for the COVID-19 Genomics UK (COG-UK) Consortium	Harper VanSteenhouse et al
EPI_ISL_1331516	England/QEUH-13C2BB8/2021	2021-03-11	Europe	United Kingdom	Lighthouse Lab in Glasgow	Wellcome Sanger Institute for the COVID-19 Genomics UK (COG-UK) Consortium	Harper VanSteenhouse et al
EPI_ISL_1331619	England/QEUH-13C2BD6/2021	2021-03-11	Europe	United Kingdom	Lighthouse Lab in Glasgow	Wellcome Sanger Institute for the COVID-19 Genomics UK (COG-UK) Consortium	Harper VanSteenhouse et al
EPI_ISL_1331546	England/QEUH-13C2BE5/2021	2021-03-11	Europe	United Kingdom	Lighthouse Lab in Glasgow	Wellcome Sanger Institute for the COVID-19 Genomics UK (COG-UK) Consortium	Harper VanSteenhouse et al
EPI_ISL_1331493	England/QEUH-13C2BF4/2021	2021-03-11	Europe	United Kingdom	Lighthouse Lab in Glasgow	Wellcome Sanger Institute for the COVID-19 Genomics UK (COG-UK) Consortium	Harper VanSteenhouse et al
EPI_ISL_1331580	England/QEUH-13C2C1F/2021	2021-03-11	Europe	United Kingdom	Lighthouse Lab in Glasgow	Wellcome Sanger Institute for the COVID-19 Genomics UK (COG-UK) Consortium	Harper VanSteenhouse et al
EPI_ISL_1331650	England/QEUH-13C2C3D/2021	2021-03-11	Europe	United Kingdom	Lighthouse Lab in Glasgow	Wellcome Sanger Institute for the COVID-19 Genomics UK (COG-UK) Consortium	Harper VanSteenhouse et al
EPI_ISL_1331606	England/QEUH-13C2C4C/2021	2021-03-11	Europe	United Kingdom	Lighthouse Lab in Glasgow	Wellcome Sanger Institute for the COVID-19 Genomics UK (COG-UK) Consortium	Harper VanSteenhouse et al
EPI_ISL_1331467	England/QEUH-13C2C5B/2021	2021-03-11	Europe	United Kingdom	Lighthouse Lab in Glasgow	Wellcome Sanger Institute for the COVID-19 Genomics UK (COG-UK) Consortium	Harper VanSteenhouse et al
EPI_ISL_1331695	England/QEUH-13C2C6A/2021	2021-03-11	Europe	United Kingdom	Lighthouse Lab in Glasgow	Wellcome Sanger Institute for the COVID-19 Genomics UK (COG-UK) Consortium	Harper VanSteenhouse et al
EPI_ISL_1331507	England/QEUH-13C2C79/2021	2021-03-11	Europe	United Kingdom	Lighthouse Lab in Glasgow	Wellcome Sanger Institute for the COVID-19 Genomics UK (COG-UK) Consortium	Harper VanSteenhouse et al
EPI_ISL_1331651	England/QEUH-13C2C88/2021	2021-03-11	Europe	United Kingdom	Lighthouse Lab in Glasgow	Wellcome Sanger Institute for the COVID-19 Genomics UK (COG-UK) Consortium	Harper VanSteenhouse et al
EPI_ISL_1331602	England/QEUH-13C2C97/2021	2021-03-11	Europe	United Kingdom	Lighthouse Lab in Glasgow	Wellcome Sanger Institute for the COVID-19 Genomics UK (COG-UK) Consortium	Harper VanSteenhouse et al
EPI_ISL_1331544	England/QEUH-13C2CA6/2021	2021-03-11	Europe	United Kingdom	Lighthouse Lab in Glasgow	Wellcome Sanger Institute for the COVID-19 Genomics UK (COG-UK) Consortium	Harper VanSteenhouse et al
EPI_ISL_1331591	England/QEUH-13C2CB5/2021	2021-03-11	Europe	United Kingdom	Lighthouse Lab in Glasgow	Wellcome Sanger Institute for the COVID-19 Genomics UK (COG-UK) Consortium	Harper VanSteenhouse et al
EPI_ISL_1331517	England/QEUH-13C2CC4/2021	2021-03-11	Europe	United Kingdom	Lighthouse Lab in Glasgow	Wellcome Sanger Institute for the COVID-19 Genomics UK (COG-UK) Consortium	Harper VanSteenhouse et al
EPI_ISL_1331693	England/QEUH-13C2CF1/2021	2021-03-11	Europe	United Kingdom	Lighthouse Lab in Glasgow	Wellcome Sanger Institute for the COVID-19 Genomics UK (COG-UK) Consortium	Harper VanSteenhouse et al
EPI_ISL_1331550	England/QEUH-13C2D0D/2021	2021-03-11	Europe	United Kingdom	Lighthouse Lab in Glasgow	Wellcome Sanger Institute for the COVID-19 Genomics UK (COG-UK) Consortium	Harper VanSteenhouse et al
EPI_ISL_1331551	England/QEUH-13C2D1C/2021	2021-03-11	Europe	United Kingdom	Lighthouse Lab in Glasgow	Wellcome Sanger Institute for the COVID-19 Genomics UK (COG-UK) Consortium	Harper VanSteenhouse et al
EPI_ISL_1331549	England/QEUH-13C2D3A/2021	2021-03-11	Europe	United Kingdom	Lighthouse Lab in Glasgow	Wellcome Sanger Institute for the COVID-19 Genomics UK (COG-UK) Consortium	Harper VanSteenhouse et al
EPI_ISL_1331671	England/QEUH-13C2D49/2021	2021-03-11	Europe	United Kingdom	Lighthouse Lab in Glasgow	Wellcome Sanger Institute for the COVID-19 Genomics UK (COG-UK) Consortium	Harper VanSteenhouse et al
EPI_ISL_1331508	England/QEUH-13C2D58/2021	2021-03-11	Europe	United Kingdom	Lighthouse Lab in Glasgow	Wellcome Sanger Institute for the COVID-19 Genomics UK (COG-UK) Consortium	Harper VanSteenhouse et al
EPI_ISL_1331696	England/QEUH-13C2D67/2021	2021-03-11	Europe	United Kingdom	Lighthouse Lab in Glasgow	Wellcome Sanger Institute for the COVID-19 Genomics UK (COG-UK) Consortium	Harper VanSteenhouse et al
EPI_ISL_1331543	England/QEUH-13C2D94/2021	2021-03-11	Europe	United Kingdom	Lighthouse Lab in Glasgow	Wellcome Sanger Institute for the COVID-19 Genomics UK (COG-UK) Consortium	Harper VanSteenhouse et al
EPI_ISL_1331594	England/QEUH-13C2DA3/2021	2021-03-11	Europe	United Kingdom	Lighthouse Lab in Glasgow	Wellcome Sanger Institute for the COVID-19 Genomics UK (COG-UK) Consortium	Harper VanSteenhouse et al
EPI_ISL_1331536	England/QEUH-13C2DB2/2021	2021-03-10	Europe	United Kingdom	Lighthouse Lab in Glasgow	Wellcome Sanger Institute for the COVID-19 Genomics UK (COG-UK) Consortium	Harper VanSteenhouse et al
EPI_ISL_1346446	England/QEUH-13C2DEF/2021	2021-03-11	Europe	United Kingdom	Lighthouse Lab in Glasgow	Wellcome Sanger Institute for the COVID-19 Genomics UK (COG-UK) Consortium	Harper VanSteenhouse et al
EPI_ISL_1331566	England/QEUH-13C2DFE/2021	2021-03-11	Europe	United Kingdom	Lighthouse Lab in Glasgow	Wellcome Sanger Institute for the COVID-19 Genomics UK (COG-UK) Consortium	Harper VanSteenhouse et al
EPI_ISL_1331622	England/QEUH-13C2E0A/2021	2021-03-11	Europe	United Kingdom	Lighthouse Lab in Glasgow	Wellcome Sanger Institute for the COVID-19 Genomics UK (COG-UK) Consortium	Harper VanSteenhouse et al
EPI_ISL_1331676	England/QEUH-13C2E19/2021	2021-03-11	Europe	United Kingdom	Lighthouse Lab in Glasgow	Wellcome Sanger Institute for the COVID-19 Genomics UK (COG-UK) Consortium	Harper VanSteenhouse et al
EPI_ISL_1331470	England/QEUH-13C2E28/2021	2021-03-11	Europe	United Kingdom	Lighthouse Lab in Glasgow	Wellcome Sanger Institute for the COVID-19 Genomics UK (COG-UK) Consortium	Harper VanSteenhouse et al
EPI_ISL_1331598	England/QEUH-13C2E46/2021	2021-03-11	Europe	United Kingdom	Lighthouse Lab in Glasgow	Wellcome Sanger Institute for the COVID-19 Genomics UK (COG-UK) Consortium	Harper VanSteenhouse et al
EPI_ISL_1331682	England/QEUH-13C2E55/2021	2021-03-11	Europe	United Kingdom	Lighthouse Lab in Glasgow	Wellcome Sanger Institute for the COVID-19 Genomics UK (COG-UK) Consortium	Harper VanSteenhouse et al
EPI_ISL_1331589	England/QEUH-13C2E64/2021	2021-03-11	Europe	United Kingdom	Lighthouse Lab in Glasgow	Wellcome Sanger Institute for the COVID-19 Genomics UK (COG-UK) Consortium	Harper VanSteenhouse et al
EPI_ISL_1331582	England/QEUH-13C2E73/2021	2021-03-11	Europe	United Kingdom	Lighthouse Lab in Glasgow	Wellcome Sanger Institute for the COVID-19 Genomics UK (COG-UK) Consortium	Harper VanSteenhouse et al
EPI_ISL_1331504	England/QEUH-13C2E82/2021	2021-03-11	Europe	United Kingdom	Lighthouse Lab in Glasgow	Wellcome Sanger Institute for the COVID-19 Genomics UK (COG-UK) Consortium	Harper VanSteenhouse et al
EPI_ISL_1331521	England/QEUH-13C2E91/2021	2021-03-11	Europe	United Kingdom	Lighthouse Lab in Glasgow	Wellcome Sanger Institute for the COVID-19 Genomics UK (COG-UK) Consortium	Harper VanSteenhouse et al
EPI_ISL_1331562	England/QEUH-13C2EBF/2021	2021-03-11	Europe	United Kingdom	Lighthouse Lab in Glasgow	Wellcome Sanger Institute for the COVID-19 Genomics UK (COG-UK) Consortium	Harper VanSteenhouse et al
EPI_ISL_1331533	England/QEUH-13C2ECE/2021	2021-03-11	Europe	United Kingdom	Lighthouse Lab in Glasgow	Wellcome Sanger Institute for the COVID-19 Genomics UK (COG-UK) Consortium	Harper VanSteenhouse et al
EPI_ISL_1331646	England/QEUH-13C2EDD/2021	2021-03-11	Europe	United Kingdom	Lighthouse Lab in Glasgow	Wellcome Sanger Institute for the COVID-19 Genomics UK (COG-UK) Consortium	Harper VanSteenhouse et al
EPI_ISL_1331653	England/QEUH-13C2EEC/2021	2021-03-11	Europe	United Kingdom	Lighthouse Lab in Glasgow	Wellcome Sanger Institute for the COVID-19 Genomics UK (COG-UK) Consortium	Harper VanSteenhouse et al
EPI_ISL_1331612	England/QEUH-13C2F07/2021	2021-03-11	Europe	United Kingdom	Lighthouse Lab in Glasgow	Wellcome Sanger Institute for the COVID-19 Genomics UK (COG-UK) Consortium	Harper VanSteenhouse et al
EPI_ISL_1331656	England/QEUH-13C2F16/2021	2021-03-11	Europe	United Kingdom	Lighthouse Lab in Glasgow	Wellcome Sanger Institute for the COVID-19 Genomics UK (COG-UK) Consortium	Harper VanSteenhouse et al
EPI_ISL_1331600	England/QEUH-13C2F34/2021	2021-03-11	Europe	United Kingdom	Lighthouse Lab in Glasgow	Wellcome Sanger Institute for the COVID-19 Genomics UK (COG-UK) Consortium	Harper VanSteenhouse et al
EPI_ISL_1331660	England/QEUH-13C2F43/2021	2021-03-11	Europe	United Kingdom	Lighthouse Lab in Glasgow	Wellcome Sanger Institute for the COVID-19 Genomics UK (COG-UK) Consortium	Harper VanSteenhouse et al
EPI_ISL_1331661	England/QEUH-13C2F52/2021	2021-03-11	Europe	United Kingdom	Lighthouse Lab in Glasgow	Wellcome Sanger Institute for the COVID-19 Genomics UK (COG-UK) Consortium	Harper VanSteenhouse et al
EPI_ISL_1331640	England/QEUH-13C2F61/2021	2021-03-11	Europe	United Kingdom	Lighthouse Lab in Glasgow	Wellcome Sanger Institute for the COVID-19 Genomics UK (COG-UK) Consortium	Harper VanSteenhouse et al
EPI_ISL_1331502	England/QEUH-13C2F70/2021	2021-03-11	Europe	United Kingdom	Lighthouse Lab in Glasgow	Wellcome Sanger Institute for the COVID-19 Genomics UK (COG-UK) Consortium	Harper VanSteenhouse et al
EPI_ISL_1331609	England/QEUH-13C2F8F/2021	2021-03-11	Europe	United Kingdom	Lighthouse Lab in Glasgow	Wellcome Sanger Institute for the COVID-19 Genomics UK (COG-UK) Consortium	Harper VanSteenhouse et al
EPI_ISL_1331648	England/QEUH-13C2F9E/2021	2021-03-11	Europe	United Kingdom	Lighthouse Lab in Glasgow	Wellcome Sanger Institute for the COVID-19 Genomics UK (COG-UK) Consortium	Harper VanSteenhouse et al
EPI_ISL_1331571	England/QEUH-13C2FAD/2021	2021-03-11	Europe	United Kingdom	Lighthouse Lab in Glasgow	Wellcome Sanger Institute for the COVID-19 Genomics UK (COG-UK) Consortium	Harper VanSteenhouse et al
EPI_ISL_1331552	England/QEUH-13C2FCB/2021	2021-03-11	Europe	United Kingdom	Lighthouse Lab in Glasgow	Wellcome Sanger Institute for the COVID-19 Genomics UK (COG-UK) Consortium	Harper VanSteenhouse et al
EPI_ISL_1331525	England/QEUH-13C2FDA/2021	2021-03-11	Europe	United Kingdom	Lighthouse Lab in Glasgow	Wellcome Sanger Institute for the COVID-19 Genomics UK (COG-UK) Consortium	Harper VanSteenhouse et al
EPI_ISL_1331463	England/QEUH-13C2FF8/2021	2021-03-11	Europe	United Kingdom	Lighthouse Lab in Glasgow	Wellcome Sanger Institute for the COVID-19 Genomics UK (COG-UK) Consortium	Harper VanSteenhouse et al
EPI_ISL_1331564	England/QEUH-13C3003/2021	2021-03-11	Europe	United Kingdom	Lighthouse Lab in Glasgow	Wellcome Sanger Institute for the COVID-19 Genomics UK (COG-UK) Consortium	Harper VanSteenhouse et al
EPI_ISL_1331635	England/QEUH-13C305E/2021	2021-03-11	Europe	United Kingdom	Lighthouse Lab in Glasgow	Wellcome Sanger Institute for the COVID-19 Genomics UK (COG-UK) Consortium	Harper VanSteenhouse et al
EPI_ISL_1331615	England/QEUH-13C306D/2021	2021-03-11	Europe	United Kingdom	Lighthouse Lab in Glasgow	Wellcome Sanger Institute for the COVID-19 Genomics UK (COG-UK) Consortium	Harper VanSteenhouse et al
EPI_ISL_1331623	England/QEUH-13C307C/2021	2021-03-11	Europe	United Kingdom	Lighthouse Lab in Glasgow	Wellcome Sanger Institute for the COVID-19 Genomics UK (COG-UK) Consortium	Harper VanSteenhouse et al
EPI_ISL_1331629	England/QEUH-13C309A/2021	2021-03-11	Europe	United Kingdom	Lighthouse Lab in Glasgow	Wellcome Sanger Institute for the COVID-19 Genomics UK (COG-UK) Consortium	Harper VanSteenhouse et al
EPI_ISL_1331572	England/QEUH-13C311F/2021	2021-03-11	Europe	United Kingdom	Lighthouse Lab in Glasgow	Wellcome Sanger Institute for the COVID-19 Genomics UK (COG-UK) Consortium	Harper VanSteenhouse et al
EPI_ISL_1346445	England/QEUH-13C312E/2021	2021-03-11	Europe	United Kingdom	Lighthouse Lab in Glasgow	Wellcome Sanger Institute for the COVID-19 Genomics UK (COG-UK) Consortium	Harper VanSteenhouse et al
EPI_ISL_1331509	England/QEUH-13C313D/2021	2021-03-11	Europe	United Kingdom	Lighthouse Lab in Glasgow	Wellcome Sanger Institute for the COVID-19 Genomics UK (COG-UK) Consortium	Harper VanSteenhouse et al
EPI_ISL_1331464	England/QEUH-13C3197/2021	2021-03-11	Europe	United Kingdom	Lighthouse Lab in Glasgow	Wellcome Sanger Institute for the COVID-19 Genomics UK (COG-UK) Consortium	Harper VanSteenhouse et al
EPI_ISL_1331569	England/QEUH-13C31A6/2021	2021-03-10	Europe	United Kingdom	Lighthouse Lab in Glasgow	Wellcome Sanger Institute for the COVID-19 Genomics UK (COG-UK) Consortium	Harper VanSteenhouse et al
EPI_ISL_1331465	England/QEUH-13C3258/2021	2021-03-10	Europe	United Kingdom	Lighthouse Lab in Glasgow	Wellcome Sanger Institute for the COVID-19 Genomics UK (COG-UK) Consortium	Harper VanSteenhouse et al
EPI_ISL_1331513	England/QEUH-13C3267/2021	2021-03-10	Europe	United Kingdom	Lighthouse Lab in Glasgow	Wellcome Sanger Institute for the COVID-19 Genomics UK (COG-UK) Consortium	Harper VanSteenhouse et al
EPI_ISL_1331605	England/QEUH-13C3294/2021	2021-03-11	Europe	United Kingdom	Lighthouse Lab in Glasgow	Wellcome Sanger Institute for the COVID-19 Genomics UK (COG-UK) Consortium	Harper VanSteenhouse et al
EPI_ISL_1331654	England/QEUH-13C32A3/2021	2021-03-11	Europe	United Kingdom	Lighthouse Lab in Glasgow	Wellcome Sanger Institute for the COVID-19 Genomics UK (COG-UK) Consortium	Harper VanSteenhouse et al
EPI_ISL_1331529	England/QEUH-13C32B2/2021	2021-03-11	Europe	United Kingdom	Lighthouse Lab in Glasgow	Wellcome Sanger Institute for the COVID-19 Genomics UK (COG-UK) Consortium	Harper VanSteenhouse et al
EPI_ISL_1331495	England/QEUH-13C32D0/2021	2021-03-11	Europe	United Kingdom	Lighthouse Lab in Glasgow	Wellcome Sanger Institute for the COVID-19 Genomics UK (COG-UK) Consortium	Harper VanSteenhouse et al
EPI_ISL_1331632	England/QEUH-13C3328/2021	2021-03-10	Europe	United Kingdom	Lighthouse Lab in Glasgow	Wellcome Sanger Institute for the COVID-19 Genomics UK (COG-UK) Consortium	Harper VanSteenhouse et al
EPI_ISL_1331647	England/QEUH-13C3346/2021	2021-03-10	Europe	United Kingdom	Lighthouse Lab in Glasgow	Wellcome Sanger Institute for the COVID-19 Genomics UK (COG-UK) Consortium	Harper VanSteenhouse et al
EPI_ISL_1331519	England/QEUH-13C3355/2021	2021-03-11	Europe	United Kingdom	Lighthouse Lab in Glasgow	Wellcome Sanger Institute for the COVID-19 Genomics UK (COG-UK) Consortium	Harper VanSteenhouse et al
EPI_ISL_1331584	England/QEUH-13C3364/2021	2021-03-11	Europe	United Kingdom	Lighthouse Lab in Glasgow	Wellcome Sanger Institute for the COVID-19 Genomics UK (COG-UK) Consortium	Harper VanSteenhouse et al
EPI_ISL_1331668	England/QEUH-13C3373/2021	2021-03-11	Europe	United Kingdom	Lighthouse Lab in Glasgow	Wellcome Sanger Institute for the COVID-19 Genomics UK (COG-UK) Consortium	Harper VanSteenhouse et al
EPI_ISL_1331667	England/QEUH-13C3391/2021	2021-03-11	Europe	United Kingdom	Lighthouse Lab in Glasgow	Wellcome Sanger Institute for the COVID-19 Genomics UK (COG-UK) Consortium	Harper VanSteenhouse et al
EPI_ISL_1331611	England/QEUH-13C33EC/2021	2021-03-10	Europe	United Kingdom	Lighthouse Lab in Glasgow	Wellcome Sanger Institute for the COVID-19 Genomics UK (COG-UK) Consortium	Harper VanSteenhouse et al
EPI_ISL_1331535	England/QEUH-13C3407/2021	2021-03-11	Europe	United Kingdom	Lighthouse Lab in Glasgow	Wellcome Sanger Institute for the COVID-19 Genomics UK (COG-UK) Consortium	Harper VanSteenhouse et al
EPI_ISL_1331494	England/QEUH-13C3425/2021	2021-03-11	Europe	United Kingdom	Lighthouse Lab in Glasgow	Wellcome Sanger Institute for the COVID-19 Genomics UK (COG-UK) Consortium	Harper VanSteenhouse et al
EPI_ISL_1331642	England/QEUH-13C3434/2021	2021-03-11	Europe	United Kingdom	Lighthouse Lab in Glasgow	Wellcome Sanger Institute for the COVID-19 Genomics UK (COG-UK) Consortium	Harper VanSteenhouse et al
EPI_ISL_1331666	England/QEUH-13C348F/2021	2021-03-11	Europe	United Kingdom	Lighthouse Lab in Glasgow	Wellcome Sanger Institute for the COVID-19 Genomics UK (COG-UK) Consortium	Harper VanSteenhouse et al
EPI_ISL_1331537	England/QEUH-13C34BC/2021	2021-03-10	Europe	United Kingdom	Lighthouse Lab in Glasgow	Wellcome Sanger Institute for the COVID-19 Genomics UK (COG-UK) Consortium	Harper VanSteenhouse et al
EPI_ISL_1331614	England/QEUH-13C34CB/2021	2021-03-11	Europe	United Kingdom	Lighthouse Lab in Glasgow	Wellcome Sanger Institute for the COVID-19 Genomics UK (COG-UK) Consortium	Harper VanSteenhouse et al
EPI_ISL_1331503	England/QEUH-13C34DA/2021	2021-03-11	Europe	United Kingdom	Lighthouse Lab in Glasgow	Wellcome Sanger Institute for the COVID-19 Genomics UK (COG-UK) Consortium	Harper VanSteenhouse et al
EPI_ISL_1331497	England/QEUH-13C34E9/2021	2021-03-11	Europe	United Kingdom	Lighthouse Lab in Glasgow	Wellcome Sanger Institute for the COVID-19 Genomics UK (COG-UK) Consortium	Harper VanSteenhouse et al
EPI_ISL_1331515	England/QEUH-13C34F8/2021	2021-03-11	Europe	United Kingdom	Lighthouse Lab in Glasgow	Wellcome Sanger Institute for the COVID-19 Genomics UK (COG-UK) Consortium	Harper VanSteenhouse et al
EPI_ISL_1331539	England/QEUH-13C3531/2021	2021-03-11	Europe	United Kingdom	Lighthouse Lab in Glasgow	Wellcome Sanger Institute for the COVID-19 Genomics UK (COG-UK) Consortium	Harper VanSteenhouse et al
EPI_ISL_1331586	England/QEUH-13C3540/2021	2021-03-11	Europe	United Kingdom	Lighthouse Lab in Glasgow	Wellcome Sanger Institute for the COVID-19 Genomics UK (COG-UK) Consortium	Harper VanSteenhouse et al
EPI_ISL_1331490	England/QEUH-13C355F/2021	2021-03-11	Europe	United Kingdom	Lighthouse Lab in Glasgow	Wellcome Sanger Institute for the COVID-19 Genomics UK (COG-UK) Consortium	Harper VanSteenhouse et al
EPI_ISL_1331657	England/QEUH-13C357D/2021	2021-03-11	Europe	United Kingdom	Lighthouse Lab in Glasgow	Wellcome Sanger Institute for the COVID-19 Genomics UK (COG-UK) Consortium	Harper VanSteenhouse et al
EPI_ISL_1331500	England/QEUH-13C35F5/2021	2021-03-11	Europe	United Kingdom	Lighthouse Lab in Glasgow	Wellcome Sanger Institute for the COVID-19 Genomics UK (COG-UK) Consortium	Harper VanSteenhouse et al
EPI_ISL_1332012	England/QEUH-13C3601/2021	2021-03-11	Europe	United Kingdom	Lighthouse Lab in Glasgow	Wellcome Sanger Institute for the COVID-19 Genomics UK (COG-UK) Consortium	Harper VanSteenhouse et al
EPI_ISL_1331999	England/QEUH-13C3610/2021	2021-03-11	Europe	United Kingdom	Lighthouse Lab in Glasgow	Wellcome Sanger Institute for the COVID-19 Genomics UK (COG-UK) Consortium	Harper VanSteenhouse et al
EPI_ISL_1332080	England/QEUH-13C363E/2021	2021-03-11	Europe	United Kingdom	Lighthouse Lab in Glasgow	Wellcome Sanger Institute for the COVID-19 Genomics UK (COG-UK) Consortium	Harper VanSteenhouse et al
EPI_ISL_1332081	England/QEUH-13C364D/2021	2021-03-11	Europe	United Kingdom	Lighthouse Lab in Glasgow	Wellcome Sanger Institute for the COVID-19 Genomics UK (COG-UK) Consortium	Harper VanSteenhouse et al
EPI_ISL_1332125	England/QEUH-13C365C/2021	2021-03-11	Europe	United Kingdom	Lighthouse Lab in Glasgow	Wellcome Sanger Institute for the COVID-19 Genomics UK (COG-UK) Consortium	Harper VanSteenhouse et al
EPI_ISL_1332242	England/QEUH-13C367A/2021	2021-03-11	Europe	United Kingdom	Lighthouse Lab in Glasgow	Wellcome Sanger Institute for the COVID-19 Genomics UK (COG-UK) Consortium	Harper VanSteenhouse et al
EPI_ISL_1332190	England/QEUH-13C3689/2021	2021-03-10	Europe	United Kingdom	Lighthouse Lab in Glasgow	Wellcome Sanger Institute for the COVID-19 Genomics UK (COG-UK) Consortium	Harper VanSteenhouse et al
EPI_ISL_1332069	England/QEUH-13C3698/2021	2021-03-10	Europe	United Kingdom	Lighthouse Lab in Glasgow	Wellcome Sanger Institute for the COVID-19 Genomics UK (COG-UK) Consortium	Harper VanSteenhouse et al
EPI_ISL_1332011	England/QEUH-13C36B6/2021	2021-03-10	Europe	United Kingdom	Lighthouse Lab in Glasgow	Wellcome Sanger Institute for the COVID-19 Genomics UK (COG-UK) Consortium	Harper VanSteenhouse et al
EPI_ISL_1332273	England/QEUH-13C36C5/2021	2021-03-11	Europe	United Kingdom	Lighthouse Lab in Glasgow	Wellcome Sanger Institute for the COVID-19 Genomics UK (COG-UK) Consortium	Harper VanSteenhouse et al
EPI_ISL_1332111	England/QEUH-13C36F2/2021	2021-03-11	Europe	United Kingdom	Lighthouse Lab in Glasgow	Wellcome Sanger Institute for the COVID-19 Genomics UK (COG-UK) Consortium	Harper VanSteenhouse et al
EPI_ISL_1332272	England/QEUH-13C370E/2021	2021-03-11	Europe	United Kingdom	Lighthouse Lab in Glasgow	Wellcome Sanger Institute for the COVID-19 Genomics UK (COG-UK) Consortium	Harper VanSteenhouse et al
EPI_ISL_1332236	England/QEUH-13C371D/2021	2021-03-10	Europe	United Kingdom	Lighthouse Lab in Glasgow	Wellcome Sanger Institute for the COVID-19 Genomics UK (COG-UK) Consortium	Harper VanSteenhouse et al
EPI_ISL_1332207	England/QEUH-13C372C/2021	2021-03-11	Europe	United Kingdom	Lighthouse Lab in Glasgow	Wellcome Sanger Institute for the COVID-19 Genomics UK (COG-UK) Consortium	Harper VanSteenhouse et al
EPI_ISL_1346470	England/QEUH-13C373B/2021	2021-03-11	Europe	United Kingdom	Lighthouse Lab in Glasgow	Wellcome Sanger Institute for the COVID-19 Genomics UK (COG-UK) Consortium	Harper VanSteenhouse et al
EPI_ISL_1332251	England/QEUH-13C374A/2021	2021-03-10	Europe	United Kingdom	Lighthouse Lab in Glasgow	Wellcome Sanger Institute for the COVID-19 Genomics UK (COG-UK) Consortium	Harper VanSteenhouse et al
EPI_ISL_1332090	England/QEUH-13C3759/2021	2021-03-10	Europe	United Kingdom	Lighthouse Lab in Glasgow	Wellcome Sanger Institute for the COVID-19 Genomics UK (COG-UK) Consortium	Harper VanSteenhouse et al
EPI_ISL_1332233	England/QEUH-13C3786/2021	2021-03-11	Europe	United Kingdom	Lighthouse Lab in Glasgow	Wellcome Sanger Institute for the COVID-19 Genomics UK (COG-UK) Consortium	Harper VanSteenhouse et al
EPI_ISL_1332203	England/QEUH-13C37A4/2021	2021-03-11	Europe	United Kingdom	Lighthouse Lab in Glasgow	Wellcome Sanger Institute for the COVID-19 Genomics UK (COG-UK) Consortium	Harper VanSteenhouse et al
EPI_ISL_1332218	England/QEUH-13C37B3/2021	2021-03-11	Europe	United Kingdom	Lighthouse Lab in Glasgow	Wellcome Sanger Institute for the COVID-19 Genomics UK (COG-UK) Consortium	Harper VanSteenhouse et al
EPI_ISL_1332173	England/QEUH-13C37C2/2021	2021-03-10	Europe	United Kingdom	Lighthouse Lab in Glasgow	Wellcome Sanger Institute for the COVID-19 Genomics UK (COG-UK) Consortium	Harper VanSteenhouse et al
EPI_ISL_1332157	England/QEUH-13C37D1/2021	2021-03-11	Europe	United Kingdom	Lighthouse Lab in Glasgow	Wellcome Sanger Institute for the COVID-19 Genomics UK (COG-UK) Consortium	Harper VanSteenhouse et al
EPI_ISL_1332259	England/QEUH-13C37E0/2021	2021-03-11	Europe	United Kingdom	Lighthouse Lab in Glasgow	Wellcome Sanger Institute for the COVID-19 Genomics UK (COG-UK) Consortium	Harper VanSteenhouse et al
EPI_ISL_1332006	England/QEUH-13C37FF/2021	2021-03-10	Europe	United Kingdom	Lighthouse Lab in Glasgow	Wellcome Sanger Institute for the COVID-19 Genomics UK (COG-UK) Consortium	Harper VanSteenhouse et al
EPI_ISL_1332210	England/QEUH-13C380B/2021	2021-03-10	Europe	United Kingdom	Lighthouse Lab in Glasgow	Wellcome Sanger Institute for the COVID-19 Genomics UK (COG-UK) Consortium	Harper VanSteenhouse et al
EPI_ISL_1332113	England/QEUH-13C3829/2021	2021-03-10	Europe	United Kingdom	Lighthouse Lab in Glasgow	Wellcome Sanger Institute for the COVID-19 Genomics UK (COG-UK) Consortium	Harper VanSteenhouse et al
EPI_ISL_1332152	England/QEUH-13C3838/2021	2021-03-11	Europe	United Kingdom	Lighthouse Lab in Glasgow	Wellcome Sanger Institute for the COVID-19 Genomics UK (COG-UK) Consortium	Harper VanSteenhouse et al
EPI_ISL_1332087	England/QEUH-13C3847/2021	2021-03-11	Europe	United Kingdom	Lighthouse Lab in Glasgow	Wellcome Sanger Institute for the COVID-19 Genomics UK (COG-UK) Consortium	Harper VanSteenhouse et al
EPI_ISL_1332092	England/QEUH-13C3865/2021	2021-03-11	Europe	United Kingdom	Lighthouse Lab in Glasgow	Wellcome Sanger Institute for the COVID-19 Genomics UK (COG-UK) Consortium	Harper VanSteenhouse et al
EPI_ISL_1332130	England/QEUH-13C3883/2021	2021-03-10	Europe	United Kingdom	Lighthouse Lab in Glasgow	Wellcome Sanger Institute for the COVID-19 Genomics UK (COG-UK) Consortium	Harper VanSteenhouse et al
EPI_ISL_1332129	England/QEUH-13C38A1/2021	2021-03-11	Europe	United Kingdom	Lighthouse Lab in Glasgow	Wellcome Sanger Institute for the COVID-19 Genomics UK (COG-UK) Consortium	Harper VanSteenhouse et al
EPI_ISL_1332095	England/QEUH-13C38CF/2021	2021-03-10	Europe	United Kingdom	Lighthouse Lab in Glasgow	Wellcome Sanger Institute for the COVID-19 Genomics UK (COG-UK) Consortium	Harper VanSteenhouse et al
EPI_ISL_1332017	England/QEUH-13C38DE/2021	2021-03-10	Europe	United Kingdom	Lighthouse Lab in Glasgow	Wellcome Sanger Institute for the COVID-19 Genomics UK (COG-UK) Consortium	Harper VanSteenhouse et al
EPI_ISL_1332018	England/QEUH-13C38FC/2021	2021-03-11	Europe	United Kingdom	Lighthouse Lab in Glasgow	Wellcome Sanger Institute for the COVID-19 Genomics UK (COG-UK) Consortium	Harper VanSteenhouse et al
EPI_ISL_1332257	England/QEUH-13C3917/2021	2021-03-11	Europe	United Kingdom	Lighthouse Lab in Glasgow	Wellcome Sanger Institute for the COVID-19 Genomics UK (COG-UK) Consortium	Harper VanSteenhouse et al
EPI_ISL_1332256	England/QEUH-13C3926/2021	2021-03-11	Europe	United Kingdom	Lighthouse Lab in Glasgow	Wellcome Sanger Institute for the COVID-19 Genomics UK (COG-UK) Consortium	Harper VanSteenhouse et al
EPI_ISL_1332180	England/QEUH-13C3935/2021	2021-03-09	Europe	United Kingdom	Lighthouse Lab in Glasgow	Wellcome Sanger Institute for the COVID-19 Genomics UK (COG-UK) Consortium	Harper VanSteenhouse et al
EPI_ISL_1332142	England/QEUH-13C3962/2021	2021-03-10	Europe	United Kingdom	Lighthouse Lab in Glasgow	Wellcome Sanger Institute for the COVID-19 Genomics UK (COG-UK) Consortium	Harper VanSteenhouse et al
EPI_ISL_1332158	England/QEUH-13C3971/2021	2021-03-09	Europe	United Kingdom	Lighthouse Lab in Glasgow	Wellcome Sanger Institute for the COVID-19 Genomics UK (COG-UK) Consortium	Harper VanSteenhouse et al
EPI_ISL_1332083	England/QEUH-13C3980/2021	2021-03-10	Europe	United Kingdom	Lighthouse Lab in Glasgow	Wellcome Sanger Institute for the COVID-19 Genomics UK (COG-UK) Consortium	Harper VanSteenhouse et al
EPI_ISL_1332184	England/QEUH-13C399F/2021	2021-03-10	Europe	United Kingdom	Lighthouse Lab in Glasgow	Wellcome Sanger Institute for the COVID-19 Genomics UK (COG-UK) Consortium	Harper VanSteenhouse et al
EPI_ISL_1332062	England/QEUH-13C39AE/2021	2021-03-11	Europe	United Kingdom	Lighthouse Lab in Glasgow	Wellcome Sanger Institute for the COVID-19 Genomics UK (COG-UK) Consortium	Harper VanSteenhouse et al
EPI_ISL_1332216	England/QEUH-13C39BD/2021	2021-03-11	Europe	United Kingdom	Lighthouse Lab in Glasgow	Wellcome Sanger Institute for the COVID-19 Genomics UK (COG-UK) Consortium	Harper VanSteenhouse et al
EPI_ISL_1332072	England/QEUH-13C39DB/2021	2021-03-11	Europe	United Kingdom	Lighthouse Lab in Glasgow	Wellcome Sanger Institute for the COVID-19 Genomics UK (COG-UK) Consortium	Harper VanSteenhouse et al
EPI_ISL_1332234	England/QEUH-13C39EA/2021	2021-03-11	Europe	United Kingdom	Lighthouse Lab in Glasgow	Wellcome Sanger Institute for the COVID-19 Genomics UK (COG-UK) Consortium	Harper VanSteenhouse et al
EPI_ISL_1332199	England/QEUH-13C39F9/2021	2021-03-10	Europe	United Kingdom	Lighthouse Lab in Glasgow	Wellcome Sanger Institute for the COVID-19 Genomics UK (COG-UK) Consortium	Harper VanSteenhouse et al
EPI_ISL_1332066	England/QEUH-13C3A05/2021	2021-03-11	Europe	United Kingdom	Lighthouse Lab in Glasgow	Wellcome Sanger Institute for the COVID-19 Genomics UK (COG-UK) Consortium	Harper VanSteenhouse et al
EPI_ISL_1331995	England/QEUH-13C3A14/2021	2021-03-11	Europe	United Kingdom	Lighthouse Lab in Glasgow	Wellcome Sanger Institute for the COVID-19 Genomics UK (COG-UK) Consortium	Harper VanSteenhouse et al
EPI_ISL_1332132	England/QEUH-13C3A23/2021	2021-03-10	Europe	United Kingdom	Lighthouse Lab in Glasgow	Wellcome Sanger Institute for the COVID-19 Genomics UK (COG-UK) Consortium	Harper VanSteenhouse et al
EPI_ISL_1332058	England/QEUH-13C3A41/2021	2021-03-10	Europe	United Kingdom	Lighthouse Lab in Glasgow	Wellcome Sanger Institute for the COVID-19 Genomics UK (COG-UK) Consortium	Harper VanSteenhouse et al
EPI_ISL_1332033	England/QEUH-13C3A50/2021	2021-03-10	Europe	United Kingdom	Lighthouse Lab in Glasgow	Wellcome Sanger Institute for the COVID-19 Genomics UK (COG-UK) Consortium	Harper VanSteenhouse et al
EPI_ISL_1332221	England/QEUH-13C3A6F/2021	2021-03-11	Europe	United Kingdom	Lighthouse Lab in Glasgow	Wellcome Sanger Institute for the COVID-19 Genomics UK (COG-UK) Consortium	Harper VanSteenhouse et al
EPI_ISL_1332118	England/QEUH-13C3A9C/2021	2021-03-11	Europe	United Kingdom	Lighthouse Lab in Glasgow	Wellcome Sanger Institute for the COVID-19 Genomics UK (COG-UK) Consortium	Harper VanSteenhouse et al
EPI_ISL_1332039	England/QEUH-13C3AAB/2021	2021-03-11	Europe	United Kingdom	Lighthouse Lab in Glasgow	Wellcome Sanger Institute for the COVID-19 Genomics UK (COG-UK) Consortium	Harper VanSteenhouse et al
EPI_ISL_1332091	England/QEUH-13C3ABA/2021	2021-03-10	Europe	United Kingdom	Lighthouse Lab in Glasgow	Wellcome Sanger Institute for the COVID-19 Genomics UK (COG-UK) Consortium	Harper VanSteenhouse et al
EPI_ISL_1332198	England/QEUH-13C3AC9/2021	2021-03-11	Europe	United Kingdom	Lighthouse Lab in Glasgow	Wellcome Sanger Institute for the COVID-19 Genomics UK (COG-UK) Consortium	Harper VanSteenhouse et al
EPI_ISL_1332112	England/QEUH-13C3AD8/2021	2021-03-08	Europe	United Kingdom	Lighthouse Lab in Glasgow	Wellcome Sanger Institute for the COVID-19 Genomics UK (COG-UK) Consortium	Harper VanSteenhouse et al
EPI_ISL_1332263	England/QEUH-13C3AE7/2021	2021-03-10	Europe	United Kingdom	Lighthouse Lab in Glasgow	Wellcome Sanger Institute for the COVID-19 Genomics UK (COG-UK) Consortium	Harper VanSteenhouse et al
EPI_ISL_1332175	England/QEUH-13C3B11/2021	2021-03-10	Europe	United Kingdom	Lighthouse Lab in Glasgow	Wellcome Sanger Institute for the COVID-19 Genomics UK (COG-UK) Consortium	Harper VanSteenhouse et al
EPI_ISL_1332147	England/QEUH-13C3B20/2021	2021-03-11	Europe	United Kingdom	Lighthouse Lab in Glasgow	Wellcome Sanger Institute for the COVID-19 Genomics UK (COG-UK) Consortium	Harper VanSteenhouse et al
EPI_ISL_1332169	England/QEUH-13C3B5D/2021	2021-03-11	Europe	United Kingdom	Lighthouse Lab in Glasgow	Wellcome Sanger Institute for the COVID-19 Genomics UK (COG-UK) Consortium	Harper VanSteenhouse et al
EPI_ISL_1332008	England/QEUH-13C3B6C/2021	2021-03-11	Europe	United Kingdom	Lighthouse Lab in Glasgow	Wellcome Sanger Institute for the COVID-19 Genomics UK (COG-UK) Consortium	Harper VanSteenhouse et al
EPI_ISL_1332224	England/QEUH-13C3B7B/2021	2021-03-10	Europe	United Kingdom	Lighthouse Lab in Glasgow	Wellcome Sanger Institute for the COVID-19 Genomics UK (COG-UK) Consortium	Harper VanSteenhouse et al
EPI_ISL_1332126	England/QEUH-13C3B99/2021	2021-03-10	Europe	United Kingdom	Lighthouse Lab in Glasgow	Wellcome Sanger Institute for the COVID-19 Genomics UK (COG-UK) Consortium	Harper VanSteenhouse et al
EPI_ISL_1332031	England/QEUH-13C3BA8/2021	2021-03-10	Europe	United Kingdom	Lighthouse Lab in Glasgow	Wellcome Sanger Institute for the COVID-19 Genomics UK (COG-UK) Consortium	Harper VanSteenhouse et al
EPI_ISL_1332004	England/QEUH-13C3BC6/2021	2021-03-10	Europe	United Kingdom	Lighthouse Lab in Glasgow	Wellcome Sanger Institute for the COVID-19 Genomics UK (COG-UK) Consortium	Harper VanSteenhouse et al
EPI_ISL_1332226	England/QEUH-13C3BD5/2021	2021-03-10	Europe	United Kingdom	Lighthouse Lab in Glasgow	Wellcome Sanger Institute for the COVID-19 Genomics UK (COG-UK) Consortium	Harper VanSteenhouse et al
EPI_ISL_1328834	England/QEUH-13C3C5A/2021	2021-03-10	Europe	United Kingdom	Lighthouse Lab in Glasgow	Wellcome Sanger Institute for the COVID-19 Genomics UK (COG-UK) Consortium	Harper VanSteenhouse et al
EPI_ISL_1328801	England/QEUH-13C3CA5/2021	2021-03-09	Europe	United Kingdom	Lighthouse Lab in Glasgow	Wellcome Sanger Institute for the COVID-19 Genomics UK (COG-UK) Consortium	Harper VanSteenhouse et al
EPI_ISL_1328842	England/QEUH-13C3CF0/2021	2021-03-10	Europe	United Kingdom	Lighthouse Lab in Glasgow	Wellcome Sanger Institute for the COVID-19 Genomics UK (COG-UK) Consortium	Harper VanSteenhouse et al
EPI_ISL_1328868	England/QEUH-13C3D0C/2021	2021-03-10	Europe	United Kingdom	Lighthouse Lab in Glasgow	Wellcome Sanger Institute for the COVID-19 Genomics UK (COG-UK) Consortium	Harper VanSteenhouse et al
EPI_ISL_1328762	England/QEUH-13C3D39/2021	2021-03-11	Europe	United Kingdom	Lighthouse Lab in Glasgow	Wellcome Sanger Institute for the COVID-19 Genomics UK (COG-UK) Consortium	Harper VanSteenhouse et al
EPI_ISL_1328883	England/QEUH-13C3DFD/2021	2021-03-11	Europe	United Kingdom	Lighthouse Lab in Glasgow	Wellcome Sanger Institute for the COVID-19 Genomics UK (COG-UK) Consortium	Harper VanSteenhouse et al
EPI_ISL_1328885	England/QEUH-13C3E54/2021	2021-03-09	Europe	United Kingdom	Lighthouse Lab in Glasgow	Wellcome Sanger Institute for the COVID-19 Genomics UK (COG-UK) Consortium	Harper VanSteenhouse et al
EPI_ISL_1328777	England/QEUH-13C3E72/2021	2021-03-10	Europe	United Kingdom	Lighthouse Lab in Glasgow	Wellcome Sanger Institute for the COVID-19 Genomics UK (COG-UK) Consortium	Harper VanSteenhouse et al
EPI_ISL_1328881	England/QEUH-13C3EAF/2021	2021-03-10	Europe	United Kingdom	Lighthouse Lab in Glasgow	Wellcome Sanger Institute for the COVID-19 Genomics UK (COG-UK) Consortium	Harper VanSteenhouse et al
EPI_ISL_1328866	England/QEUH-13C3F7F/2021	2021-03-11	Europe	United Kingdom	Lighthouse Lab in Glasgow	Wellcome Sanger Institute for the COVID-19 Genomics UK (COG-UK) Consortium	Harper VanSteenhouse et al
EPI_ISL_1328870	England/QEUH-13C3FAC/2021	2021-03-10	Europe	United Kingdom	Lighthouse Lab in Glasgow	Wellcome Sanger Institute for the COVID-19 Genomics UK (COG-UK) Consortium	Harper VanSteenhouse et al
EPI_ISL_1328823	England/QEUH-13C4020/2021	2021-03-11	Europe	United Kingdom	Lighthouse Lab in Glasgow	Wellcome Sanger Institute for the COVID-19 Genomics UK (COG-UK) Consortium	Harper VanSteenhouse et al
EPI_ISL_1328786	England/QEUH-13C403F/2021	2021-03-11	Europe	United Kingdom	Lighthouse Lab in Glasgow	Wellcome Sanger Institute for the COVID-19 Genomics UK (COG-UK) Consortium	Harper VanSteenhouse et al
EPI_ISL_1328730	England/QEUH-13C406C/2021	2021-03-10	Europe	United Kingdom	Lighthouse Lab in Glasgow	Wellcome Sanger Institute for the COVID-19 Genomics UK (COG-UK) Consortium	Harper VanSteenhouse et al
EPI_ISL_1328791	England/QEUH-13C40E4/2021	2021-03-11	Europe	United Kingdom	Lighthouse Lab in Glasgow	Wellcome Sanger Institute for the COVID-19 Genomics UK (COG-UK) Consortium	Harper VanSteenhouse et al
EPI_ISL_1328804	England/QEUH-13C40F3/2021	2021-03-11	Europe	United Kingdom	Lighthouse Lab in Glasgow	Wellcome Sanger Institute for the COVID-19 Genomics UK (COG-UK) Consortium	Harper VanSteenhouse et al
EPI_ISL_1328873	England/QEUH-13C4178/2021	2021-03-10	Europe	United Kingdom	Lighthouse Lab in Glasgow	Wellcome Sanger Institute for the COVID-19 Genomics UK (COG-UK) Consortium	Harper VanSteenhouse et al
EPI_ISL_1328763	England/QEUH-13C41A5/2021	2021-03-11	Europe	United Kingdom	Lighthouse Lab in Glasgow	Wellcome Sanger Institute for the COVID-19 Genomics UK (COG-UK) Consortium	Harper VanSteenhouse et al
EPI_ISL_1328851	England/QEUH-13C41B4/2021	2021-03-11	Europe	United Kingdom	Lighthouse Lab in Glasgow	Wellcome Sanger Institute for the COVID-19 Genomics UK (COG-UK) Consortium	Harper VanSteenhouse et al
EPI_ISL_1331933	England/QEUH-13C41C3/2021	2021-03-11	Europe	United Kingdom	Lighthouse Lab in Glasgow	Wellcome Sanger Institute for the COVID-19 Genomics UK (COG-UK) Consortium	Harper VanSteenhouse et al
EPI_ISL_1331734	England/QEUH-13C41D2/2021	2021-03-11	Europe	United Kingdom	Lighthouse Lab in Glasgow	Wellcome Sanger Institute for the COVID-19 Genomics UK (COG-UK) Consortium	Harper VanSteenhouse et al
EPI_ISL_1331967	England/QEUH-13C41E1/2021	2021-03-11	Europe	United Kingdom	Lighthouse Lab in Glasgow	Wellcome Sanger Institute for the COVID-19 Genomics UK (COG-UK) Consortium	Harper VanSteenhouse et al
EPI_ISL_1331749	England/QEUH-13C41F0/2021	2021-03-11	Europe	United Kingdom	Lighthouse Lab in Glasgow	Wellcome Sanger Institute for the COVID-19 Genomics UK (COG-UK) Consortium	Harper VanSteenhouse et al
EPI_ISL_1331878	England/QEUH-13C420C/2021	2021-03-11	Europe	United Kingdom	Lighthouse Lab in Glasgow	Wellcome Sanger Institute for the COVID-19 Genomics UK (COG-UK) Consortium	Harper VanSteenhouse et al
EPI_ISL_1331711	England/QEUH-13C421B/2021	2021-03-11	Europe	United Kingdom	Lighthouse Lab in Glasgow	Wellcome Sanger Institute for the COVID-19 Genomics UK (COG-UK) Consortium	Harper VanSteenhouse et al
EPI_ISL_1331931	England/QEUH-13C4239/2021	2021-03-11	Europe	United Kingdom	Lighthouse Lab in Glasgow	Wellcome Sanger Institute for the COVID-19 Genomics UK (COG-UK) Consortium	Harper VanSteenhouse et al
EPI_ISL_1331942	England/QEUH-13C4248/2021	2021-03-10	Europe	United Kingdom	Lighthouse Lab in Glasgow	Wellcome Sanger Institute for the COVID-19 Genomics UK (COG-UK) Consortium	Harper VanSteenhouse et al
EPI_ISL_1331912	England/QEUH-13C4257/2021	2021-03-11	Europe	United Kingdom	Lighthouse Lab in Glasgow	Wellcome Sanger Institute for the COVID-19 Genomics UK (COG-UK) Consortium	Harper VanSteenhouse et al
EPI_ISL_1331940	England/QEUH-13C4266/2021	2021-03-11	Europe	United Kingdom	Lighthouse Lab in Glasgow	Wellcome Sanger Institute for the COVID-19 Genomics UK (COG-UK) Consortium	Harper VanSteenhouse et al
EPI_ISL_1331756	England/QEUH-13C4284/2021	2021-03-11	Europe	United Kingdom	Lighthouse Lab in Glasgow	Wellcome Sanger Institute for the COVID-19 Genomics UK (COG-UK) Consortium	Harper VanSteenhouse et al
EPI_ISL_1331796	England/QEUH-13C4293/2021	2021-03-11	Europe	United Kingdom	Lighthouse Lab in Glasgow	Wellcome Sanger Institute for the COVID-19 Genomics UK (COG-UK) Consortium	Harper VanSteenhouse et al
EPI_ISL_1331974	England/QEUH-13C42A2/2021	2021-03-11	Europe	United Kingdom	Lighthouse Lab in Glasgow	Wellcome Sanger Institute for the COVID-19 Genomics UK (COG-UK) Consortium	Harper VanSteenhouse et al
EPI_ISL_1331787	England/QEUH-13C42B1/2021	2021-03-11	Europe	United Kingdom	Lighthouse Lab in Glasgow	Wellcome Sanger Institute for the COVID-19 Genomics UK (COG-UK) Consortium	Harper VanSteenhouse et al
EPI_ISL_1331939	England/QEUH-13C42C0/2021	2021-03-10	Europe	United Kingdom	Lighthouse Lab in Glasgow	Wellcome Sanger Institute for the COVID-19 Genomics UK (COG-UK) Consortium	Harper VanSteenhouse et al
EPI_ISL_1331755	England/QEUH-13C42FD/2021	2021-03-11	Europe	United Kingdom	Lighthouse Lab in Glasgow	Wellcome Sanger Institute for the COVID-19 Genomics UK (COG-UK) Consortium	Harper VanSteenhouse et al
EPI_ISL_1331797	England/QEUH-13C4318/2021	2021-03-11	Europe	United Kingdom	Lighthouse Lab in Glasgow	Wellcome Sanger Institute for the COVID-19 Genomics UK (COG-UK) Consortium	Harper VanSteenhouse et al
EPI_ISL_1331957	England/QEUH-13C4327/2021	2021-03-11	Europe	United Kingdom	Lighthouse Lab in Glasgow	Wellcome Sanger Institute for the COVID-19 Genomics UK (COG-UK) Consortium	Harper VanSteenhouse et al
EPI_ISL_1331786	England/QEUH-13C4336/2021	2021-03-11	Europe	United Kingdom	Lighthouse Lab in Glasgow	Wellcome Sanger Institute for the COVID-19 Genomics UK (COG-UK) Consortium	Harper VanSteenhouse et al
EPI_ISL_1331754	England/QEUH-13C4354/2021	2021-03-11	Europe	United Kingdom	Lighthouse Lab in Glasgow	Wellcome Sanger Institute for the COVID-19 Genomics UK (COG-UK) Consortium	Harper VanSteenhouse et al
EPI_ISL_1331775	England/QEUH-13C4363/2021	2021-03-11	Europe	United Kingdom	Lighthouse Lab in Glasgow	Wellcome Sanger Institute for the COVID-19 Genomics UK (COG-UK) Consortium	Harper VanSteenhouse et al
EPI_ISL_1331963	England/QEUH-13C4372/2021	2021-03-11	Europe	United Kingdom	Lighthouse Lab in Glasgow	Wellcome Sanger Institute for the COVID-19 Genomics UK (COG-UK) Consortium	Harper VanSteenhouse et al
EPI_ISL_1331838	England/QEUH-13C4381/2021	2021-03-11	Europe	United Kingdom	Lighthouse Lab in Glasgow	Wellcome Sanger Institute for the COVID-19 Genomics UK (COG-UK) Consortium	Harper VanSteenhouse et al
EPI_ISL_1331741	England/QEUH-13C4390/2021	2021-03-11	Europe	United Kingdom	Lighthouse Lab in Glasgow	Wellcome Sanger Institute for the COVID-19 Genomics UK (COG-UK) Consortium	Harper VanSteenhouse et al
EPI_ISL_1331897	England/QEUH-13C43AF/2021	2021-03-11	Europe	United Kingdom	Lighthouse Lab in Glasgow	Wellcome Sanger Institute for the COVID-19 Genomics UK (COG-UK) Consortium	Harper VanSteenhouse et al
EPI_ISL_1331738	England/QEUH-13C43CD/2021	2021-03-11	Europe	United Kingdom	Lighthouse Lab in Glasgow	Wellcome Sanger Institute for the COVID-19 Genomics UK (COG-UK) Consortium	Harper VanSteenhouse et al
EPI_ISL_1346467	England/QEUH-13C43DC/2021	2021-03-11	Europe	United Kingdom	Lighthouse Lab in Glasgow	Wellcome Sanger Institute for the COVID-19 Genomics UK (COG-UK) Consortium	Harper VanSteenhouse et al
EPI_ISL_1331698	England/QEUH-13C43EB/2021	2021-03-11	Europe	United Kingdom	Lighthouse Lab in Glasgow	Wellcome Sanger Institute for the COVID-19 Genomics UK (COG-UK) Consortium	Harper VanSteenhouse et al
EPI_ISL_1331837	England/QEUH-13C43FA/2021	2021-03-11	Europe	United Kingdom	Lighthouse Lab in Glasgow	Wellcome Sanger Institute for the COVID-19 Genomics UK (COG-UK) Consortium	Harper VanSteenhouse et al
EPI_ISL_1331876	England/QEUH-13C4406/2021	2021-03-11	Europe	United Kingdom	Lighthouse Lab in Glasgow	Wellcome Sanger Institute for the COVID-19 Genomics UK (COG-UK) Consortium	Harper VanSteenhouse et al
EPI_ISL_1331983	England/QEUH-13C4415/2021	2021-03-11	Europe	United Kingdom	Lighthouse Lab in Glasgow	Wellcome Sanger Institute for the COVID-19 Genomics UK (COG-UK) Consortium	Harper VanSteenhouse et al
EPI_ISL_1331821	England/QEUH-13C4424/2021	2021-03-11	Europe	United Kingdom	Lighthouse Lab in Glasgow	Wellcome Sanger Institute for the COVID-19 Genomics UK (COG-UK) Consortium	Harper VanSteenhouse et al
EPI_ISL_1331980	England/QEUH-13C4451/2021	2021-03-11	Europe	United Kingdom	Lighthouse Lab in Glasgow	Wellcome Sanger Institute for the COVID-19 Genomics UK (COG-UK) Consortium	Harper VanSteenhouse et al
EPI_ISL_1331987	England/QEUH-13C4460/2021	2021-03-11	Europe	United Kingdom	Lighthouse Lab in Glasgow	Wellcome Sanger Institute for the COVID-19 Genomics UK (COG-UK) Consortium	Harper VanSteenhouse et al
EPI_ISL_1331978	England/QEUH-13C447F/2021	2021-03-10	Europe	United Kingdom	Lighthouse Lab in Glasgow	Wellcome Sanger Institute for the COVID-19 Genomics UK (COG-UK) Consortium	Harper VanSteenhouse et al
EPI_ISL_1331707	England/QEUH-13C44AC/2021	2021-03-11	Europe	United Kingdom	Lighthouse Lab in Glasgow	Wellcome Sanger Institute for the COVID-19 Genomics UK (COG-UK) Consortium	Harper VanSteenhouse et al
EPI_ISL_1331765	England/QEUH-13C44BB/2021	2021-03-11	Europe	United Kingdom	Lighthouse Lab in Glasgow	Wellcome Sanger Institute for the COVID-19 Genomics UK (COG-UK) Consortium	Harper VanSteenhouse et al
EPI_ISL_1331875	England/QEUH-13C44D9/2021	2021-03-11	Europe	United Kingdom	Lighthouse Lab in Glasgow	Wellcome Sanger Institute for the COVID-19 Genomics UK (COG-UK) Consortium	Harper VanSteenhouse et al
EPI_ISL_1331869	England/QEUH-13C44E8/2021	2021-03-11	Europe	United Kingdom	Lighthouse Lab in Glasgow	Wellcome Sanger Institute for the COVID-19 Genomics UK (COG-UK) Consortium	Harper VanSteenhouse et al
EPI_ISL_1331809	England/QEUH-13C44F7/2021	2021-03-11	Europe	United Kingdom	Lighthouse Lab in Glasgow	Wellcome Sanger Institute for the COVID-19 Genomics UK (COG-UK) Consortium	Harper VanSteenhouse et al
EPI_ISL_1331913	England/QEUH-13C4512/2021	2021-03-11	Europe	United Kingdom	Lighthouse Lab in Glasgow	Wellcome Sanger Institute for the COVID-19 Genomics UK (COG-UK) Consortium	Harper VanSteenhouse et al
EPI_ISL_1331986	England/QEUH-13C4521/2021	2021-03-11	Europe	United Kingdom	Lighthouse Lab in Glasgow	Wellcome Sanger Institute for the COVID-19 Genomics UK (COG-UK) Consortium	Harper VanSteenhouse et al
EPI_ISL_1331960	England/QEUH-13C4530/2021	2021-03-11	Europe	United Kingdom	Lighthouse Lab in Glasgow	Wellcome Sanger Institute for the COVID-19 Genomics UK (COG-UK) Consortium	Harper VanSteenhouse et al
EPI_ISL_1331977	England/QEUH-13C454F/2021	2021-03-11	Europe	United Kingdom	Lighthouse Lab in Glasgow	Wellcome Sanger Institute for the COVID-19 Genomics UK (COG-UK) Consortium	Harper VanSteenhouse et al
EPI_ISL_1331715	England/QEUH-13C455E/2021	2021-03-11	Europe	United Kingdom	Lighthouse Lab in Glasgow	Wellcome Sanger Institute for the COVID-19 Genomics UK (COG-UK) Consortium	Harper VanSteenhouse et al
EPI_ISL_1331773	England/QEUH-13C456D/2021	2021-03-11	Europe	United Kingdom	Lighthouse Lab in Glasgow	Wellcome Sanger Institute for the COVID-19 Genomics UK (COG-UK) Consortium	Harper VanSteenhouse et al
EPI_ISL_1331703	England/QEUH-13C457C/2021	2021-03-11	Europe	United Kingdom	Lighthouse Lab in Glasgow	Wellcome Sanger Institute for the COVID-19 Genomics UK (COG-UK) Consortium	Harper VanSteenhouse et al
EPI_ISL_1331828	England/QEUH-13C459A/2021	2021-03-11	Europe	United Kingdom	Lighthouse Lab in Glasgow	Wellcome Sanger Institute for the COVID-19 Genomics UK (COG-UK) Consortium	Harper VanSteenhouse et al
EPI_ISL_1331854	England/QEUH-13C45A9/2021	2021-03-11	Europe	United Kingdom	Lighthouse Lab in Glasgow	Wellcome Sanger Institute for the COVID-19 Genomics UK (COG-UK) Consortium	Harper VanSteenhouse et al
EPI_ISL_1331710	England/QEUH-13C45B8/2021	2021-03-11	Europe	United Kingdom	Lighthouse Lab in Glasgow	Wellcome Sanger Institute for the COVID-19 Genomics UK (COG-UK) Consortium	Harper VanSteenhouse et al
EPI_ISL_1331704	England/QEUH-13C45E5/2021	2021-03-11	Europe	United Kingdom	Lighthouse Lab in Glasgow	Wellcome Sanger Institute for the COVID-19 Genomics UK (COG-UK) Consortium	Harper VanSteenhouse et al
EPI_ISL_1331907	England/QEUH-13C45F4/2021	2021-03-11	Europe	United Kingdom	Lighthouse Lab in Glasgow	Wellcome Sanger Institute for the COVID-19 Genomics UK (COG-UK) Consortium	Harper VanSteenhouse et al
EPI_ISL_1331962	England/QEUH-13C4600/2021	2021-03-11	Europe	United Kingdom	Lighthouse Lab in Glasgow	Wellcome Sanger Institute for the COVID-19 Genomics UK (COG-UK) Consortium	Harper VanSteenhouse et al
EPI_ISL_1331746	England/QEUH-13C462E/2021	2021-03-11	Europe	United Kingdom	Lighthouse Lab in Glasgow	Wellcome Sanger Institute for the COVID-19 Genomics UK (COG-UK) Consortium	Harper VanSteenhouse et al
EPI_ISL_1331951	England/QEUH-13C463D/2021	2021-03-11	Europe	United Kingdom	Lighthouse Lab in Glasgow	Wellcome Sanger Institute for the COVID-19 Genomics UK (COG-UK) Consortium	Harper VanSteenhouse et al
EPI_ISL_1331709	England/QEUH-13C465B/2021	2021-03-11	Europe	United Kingdom	Lighthouse Lab in Glasgow	Wellcome Sanger Institute for the COVID-19 Genomics UK (COG-UK) Consortium	Harper VanSteenhouse et al
EPI_ISL_1331892	England/QEUH-13C466A/2021	2021-03-11	Europe	United Kingdom	Lighthouse Lab in Glasgow	Wellcome Sanger Institute for the COVID-19 Genomics UK (COG-UK) Consortium	Harper VanSteenhouse et al
EPI_ISL_1346465	England/QEUH-13C4679/2021	2021-03-11	Europe	United Kingdom	Lighthouse Lab in Glasgow	Wellcome Sanger Institute for the COVID-19 Genomics UK (COG-UK) Consortium	Harper VanSteenhouse et al
EPI_ISL_1331751	England/QEUH-13C4697/2021	2021-03-11	Europe	United Kingdom	Lighthouse Lab in Glasgow	Wellcome Sanger Institute for the COVID-19 Genomics UK (COG-UK) Consortium	Harper VanSteenhouse et al
EPI_ISL_1331812	England/QEUH-13C46A6/2021	2021-03-11	Europe	United Kingdom	Lighthouse Lab in Glasgow	Wellcome Sanger Institute for the COVID-19 Genomics UK (COG-UK) Consortium	Harper VanSteenhouse et al
EPI_ISL_1331834	England/QEUH-13C46B5/2021	2021-03-11	Europe	United Kingdom	Lighthouse Lab in Glasgow	Wellcome Sanger Institute for the COVID-19 Genomics UK (COG-UK) Consortium	Harper VanSteenhouse et al
EPI_ISL_1331918	England/QEUH-13C46C4/2021	2021-03-11	Europe	United Kingdom	Lighthouse Lab in Glasgow	Wellcome Sanger Institute for the COVID-19 Genomics UK (COG-UK) Consortium	Harper VanSteenhouse et al
EPI_ISL_1331748	England/QEUH-13C46E2/2021	2021-03-11	Europe	United Kingdom	Lighthouse Lab in Glasgow	Wellcome Sanger Institute for the COVID-19 Genomics UK (COG-UK) Consortium	Harper VanSteenhouse et al
EPI_ISL_1331990	England/QEUH-13C46F1/2021	2021-03-11	Europe	United Kingdom	Lighthouse Lab in Glasgow	Wellcome Sanger Institute for the COVID-19 Genomics UK (COG-UK) Consortium	Harper VanSteenhouse et al
EPI_ISL_1331768	England/QEUH-13C470D/2021	2021-03-11	Europe	United Kingdom	Lighthouse Lab in Glasgow	Wellcome Sanger Institute for the COVID-19 Genomics UK (COG-UK) Consortium	Harper VanSteenhouse et al
EPI_ISL_1331808	England/QEUH-13C471C/2021	2021-03-11	Europe	United Kingdom	Lighthouse Lab in Glasgow	Wellcome Sanger Institute for the COVID-19 Genomics UK (COG-UK) Consortium	Harper VanSteenhouse et al
EPI_ISL_1331868	England/QEUH-13C472B/2021	2021-03-11	Europe	United Kingdom	Lighthouse Lab in Glasgow	Wellcome Sanger Institute for the COVID-19 Genomics UK (COG-UK) Consortium	Harper VanSteenhouse et al
EPI_ISL_1331778	England/QEUH-13C4758/2021	2021-03-11	Europe	United Kingdom	Lighthouse Lab in Glasgow	Wellcome Sanger Institute for the COVID-19 Genomics UK (COG-UK) Consortium	Harper VanSteenhouse et al
EPI_ISL_1331816	England/QEUH-13C4767/2021	2021-03-11	Europe	United Kingdom	Lighthouse Lab in Glasgow	Wellcome Sanger Institute for the COVID-19 Genomics UK (COG-UK) Consortium	Harper VanSteenhouse et al
EPI_ISL_1331798	England/QEUH-13C4794/2021	2021-03-11	Europe	United Kingdom	Lighthouse Lab in Glasgow	Wellcome Sanger Institute for the COVID-19 Genomics UK (COG-UK) Consortium	Harper VanSteenhouse et al
EPI_ISL_1331833	England/QEUH-13C47A3/2021	2021-03-09	Europe	United Kingdom	Lighthouse Lab in Glasgow	Wellcome Sanger Institute for the COVID-19 Genomics UK (COG-UK) Consortium	Harper VanSteenhouse et al
EPI_ISL_1331708	England/QEUH-13C47B2/2021	2021-03-09	Europe	United Kingdom	Lighthouse Lab in Glasgow	Wellcome Sanger Institute for the COVID-19 Genomics UK (COG-UK) Consortium	Harper VanSteenhouse et al
EPI_ISL_1331795	England/QEUH-13C47C1/2021	2021-03-10	Europe	United Kingdom	Lighthouse Lab in Glasgow	Wellcome Sanger Institute for the COVID-19 Genomics UK (COG-UK) Consortium	Harper VanSteenhouse et al
EPI_ISL_1331930	England/QEUH-13C47D0/2021	2021-03-10	Europe	United Kingdom	Lighthouse Lab in Glasgow	Wellcome Sanger Institute for the COVID-19 Genomics UK (COG-UK) Consortium	Harper VanSteenhouse et al
EPI_ISL_1331883	England/QEUH-13C47EF/2021	2021-03-10	Europe	United Kingdom	Lighthouse Lab in Glasgow	Wellcome Sanger Institute for the COVID-19 Genomics UK (COG-UK) Consortium	Harper VanSteenhouse et al
EPI_ISL_1331862	England/QEUH-13C4819/2021	2021-03-10	Europe	United Kingdom	Lighthouse Lab in Glasgow	Wellcome Sanger Institute for the COVID-19 Genomics UK (COG-UK) Consortium	Harper VanSteenhouse et al
EPI_ISL_1331932	England/QEUH-13C4837/2021	2021-03-10	Europe	United Kingdom	Lighthouse Lab in Glasgow	Wellcome Sanger Institute for the COVID-19 Genomics UK (COG-UK) Consortium	Harper VanSteenhouse et al
EPI_ISL_1331815	England/QEUH-13C4846/2021	2021-03-10	Europe	United Kingdom	Lighthouse Lab in Glasgow	Wellcome Sanger Institute for the COVID-19 Genomics UK (COG-UK) Consortium	Harper VanSteenhouse et al
EPI_ISL_1331946	England/QEUH-13C4855/2021	2021-03-08	Europe	United Kingdom	Lighthouse Lab in Glasgow	Wellcome Sanger Institute for the COVID-19 Genomics UK (COG-UK) Consortium	Harper VanSteenhouse et al
EPI_ISL_1331846	England/QEUH-13C4873/2021	2021-03-10	Europe	United Kingdom	Lighthouse Lab in Glasgow	Wellcome Sanger Institute for the COVID-19 Genomics UK (COG-UK) Consortium	Harper VanSteenhouse et al
EPI_ISL_1331731	England/QEUH-13C4882/2021	2021-03-10	Europe	United Kingdom	Lighthouse Lab in Glasgow	Wellcome Sanger Institute for the COVID-19 Genomics UK (COG-UK) Consortium	Harper VanSteenhouse et al
EPI_ISL_1331973	England/QEUH-13C48BF/2021	2021-03-10	Europe	United Kingdom	Lighthouse Lab in Glasgow	Wellcome Sanger Institute for the COVID-19 Genomics UK (COG-UK) Consortium	Harper VanSteenhouse et al
EPI_ISL_1331969	England/QEUH-13C48CE/2021	2021-03-09	Europe	United Kingdom	Lighthouse Lab in Glasgow	Wellcome Sanger Institute for the COVID-19 Genomics UK (COG-UK) Consortium	Harper VanSteenhouse et al
EPI_ISL_1331921	England/QEUH-13C48DD/2021	2021-03-10	Europe	United Kingdom	Lighthouse Lab in Glasgow	Wellcome Sanger Institute for the COVID-19 Genomics UK (COG-UK) Consortium	Harper VanSteenhouse et al
EPI_ISL_1331849	England/QEUH-13C48FB/2021	2021-03-10	Europe	United Kingdom	Lighthouse Lab in Glasgow	Wellcome Sanger Institute for the COVID-19 Genomics UK (COG-UK) Consortium	Harper VanSteenhouse et al
EPI_ISL_1331863	England/QEUH-13C4907/2021	2021-03-10	Europe	United Kingdom	Lighthouse Lab in Glasgow	Wellcome Sanger Institute for the COVID-19 Genomics UK (COG-UK) Consortium	Harper VanSteenhouse et al
EPI_ISL_1331881	England/QEUH-13C4925/2021	2021-03-10	Europe	United Kingdom	Lighthouse Lab in Glasgow	Wellcome Sanger Institute for the COVID-19 Genomics UK (COG-UK) Consortium	Harper VanSteenhouse et al
EPI_ISL_1331982	England/QEUH-13C4934/2021	2021-03-10	Europe	United Kingdom	Lighthouse Lab in Glasgow	Wellcome Sanger Institute for the COVID-19 Genomics UK (COG-UK) Consortium	Harper VanSteenhouse et al
EPI_ISL_1331884	England/QEUH-13C4943/2021	2021-03-10	Europe	United Kingdom	Lighthouse Lab in Glasgow	Wellcome Sanger Institute for the COVID-19 Genomics UK (COG-UK) Consortium	Harper VanSteenhouse et al
EPI_ISL_1331840	England/QEUH-13C4970/2021	2021-03-10	Europe	United Kingdom	Lighthouse Lab in Glasgow	Wellcome Sanger Institute for the COVID-19 Genomics UK (COG-UK) Consortium	Harper VanSteenhouse et al
EPI_ISL_1331979	England/QEUH-13C498F/2021	2021-03-10	Europe	United Kingdom	Lighthouse Lab in Glasgow	Wellcome Sanger Institute for the COVID-19 Genomics UK (COG-UK) Consortium	Harper VanSteenhouse et al
EPI_ISL_1331916	England/QEUH-13C499E/2021	2021-03-10	Europe	United Kingdom	Lighthouse Lab in Glasgow	Wellcome Sanger Institute for the COVID-19 Genomics UK (COG-UK) Consortium	Harper VanSteenhouse et al
EPI_ISL_1331949	England/QEUH-13C49AD/2021	2021-03-10	Europe	United Kingdom	Lighthouse Lab in Glasgow	Wellcome Sanger Institute for the COVID-19 Genomics UK (COG-UK) Consortium	Harper VanSteenhouse et al
EPI_ISL_1346468	England/QEUH-13C49BC/2021	2021-03-10	Europe	United Kingdom	Lighthouse Lab in Glasgow	Wellcome Sanger Institute for the COVID-19 Genomics UK (COG-UK) Consortium	Harper VanSteenhouse et al
EPI_ISL_1331879	England/QEUH-13C49CB/2021	2021-03-10	Europe	United Kingdom	Lighthouse Lab in Glasgow	Wellcome Sanger Institute for the COVID-19 Genomics UK (COG-UK) Consortium	Harper VanSteenhouse et al
EPI_ISL_1331893	England/QEUH-13C49DA/2021	2021-03-09	Europe	United Kingdom	Lighthouse Lab in Glasgow	Wellcome Sanger Institute for the COVID-19 Genomics UK (COG-UK) Consortium	Harper VanSteenhouse et al
EPI_ISL_1331891	England/QEUH-13C49E9/2021	2021-03-09	Europe	United Kingdom	Lighthouse Lab in Glasgow	Wellcome Sanger Institute for the COVID-19 Genomics UK (COG-UK) Consortium	Harper VanSteenhouse et al
EPI_ISL_1331745	England/QEUH-13C4A22/2021	2021-03-10	Europe	United Kingdom	Lighthouse Lab in Glasgow	Wellcome Sanger Institute for the COVID-19 Genomics UK (COG-UK) Consortium	Harper VanSteenhouse et al
EPI_ISL_1331895	England/QEUH-13C4A40/2021	2021-03-10	Europe	United Kingdom	Lighthouse Lab in Glasgow	Wellcome Sanger Institute for the COVID-19 Genomics UK (COG-UK) Consortium	Harper VanSteenhouse et al
EPI_ISL_1331984	England/QEUH-13C4A5F/2021	2021-03-10	Europe	United Kingdom	Lighthouse Lab in Glasgow	Wellcome Sanger Institute for the COVID-19 Genomics UK (COG-UK) Consortium	Harper VanSteenhouse et al
EPI_ISL_1331830	England/QEUH-13C4A6E/2021	2021-03-10	Europe	United Kingdom	Lighthouse Lab in Glasgow	Wellcome Sanger Institute for the COVID-19 Genomics UK (COG-UK) Consortium	Harper VanSteenhouse et al
EPI_ISL_1331858	England/QEUH-13C4A7D/2021	2021-03-10	Europe	United Kingdom	Lighthouse Lab in Glasgow	Wellcome Sanger Institute for the COVID-19 Genomics UK (COG-UK) Consortium	Harper VanSteenhouse et al
EPI_ISL_1346466	England/QEUH-13C4A8C/2021	2021-03-10	Europe	United Kingdom	Lighthouse Lab in Glasgow	Wellcome Sanger Institute for the COVID-19 Genomics UK (COG-UK) Consortium	Harper VanSteenhouse et al
EPI_ISL_1331906	England/QEUH-13C4A9B/2021	2021-03-10	Europe	United Kingdom	Lighthouse Lab in Glasgow	Wellcome Sanger Institute for the COVID-19 Genomics UK (COG-UK) Consortium	Harper VanSteenhouse et al
EPI_ISL_1331793	England/QEUH-13C4AB9/2021	2021-03-10	Europe	United Kingdom	Lighthouse Lab in Glasgow	Wellcome Sanger Institute for the COVID-19 Genomics UK (COG-UK) Consortium	Harper VanSteenhouse et al
EPI_ISL_1331784	England/QEUH-13C4AF5/2021	2021-03-10	Europe	United Kingdom	Lighthouse Lab in Glasgow	Wellcome Sanger Institute for the COVID-19 Genomics UK (COG-UK) Consortium	Harper VanSteenhouse et al
EPI_ISL_1331956	England/QEUH-13C4B2F/2021	2021-03-10	Europe	United Kingdom	Lighthouse Lab in Glasgow	Wellcome Sanger Institute for the COVID-19 Genomics UK (COG-UK) Consortium	Harper VanSteenhouse et al
EPI_ISL_1331866	England/QEUH-13C4B3E/2021	2021-03-10	Europe	United Kingdom	Lighthouse Lab in Glasgow	Wellcome Sanger Institute for the COVID-19 Genomics UK (COG-UK) Consortium	Harper VanSteenhouse et al
EPI_ISL_1331722	England/QEUH-13C4B4D/2021	2021-03-10	Europe	United Kingdom	Lighthouse Lab in Glasgow	Wellcome Sanger Institute for the COVID-19 Genomics UK (COG-UK) Consortium	Harper VanSteenhouse et al
EPI_ISL_1331954	England/QEUH-13C4B5C/2021	2021-03-10	Europe	United Kingdom	Lighthouse Lab in Glasgow	Wellcome Sanger Institute for the COVID-19 Genomics UK (COG-UK) Consortium	Harper VanSteenhouse et al
EPI_ISL_1331823	England/QEUH-13C4B6B/2021	2021-03-10	Europe	United Kingdom	Lighthouse Lab in Glasgow	Wellcome Sanger Institute for the COVID-19 Genomics UK (COG-UK) Consortium	Harper VanSteenhouse et al
EPI_ISL_1331917	England/QEUH-13C4B7A/2021	2021-03-10	Europe	United Kingdom	Lighthouse Lab in Glasgow	Wellcome Sanger Institute for the COVID-19 Genomics UK (COG-UK) Consortium	Harper VanSteenhouse et al
EPI_ISL_1331783	England/QEUH-13C4BA7/2021	2021-03-10	Europe	United Kingdom	Lighthouse Lab in Glasgow	Wellcome Sanger Institute for the COVID-19 Genomics UK (COG-UK) Consortium	Harper VanSteenhouse et al
EPI_ISL_1331699	England/QEUH-13C4BB6/2021	2021-03-10	Europe	United Kingdom	Lighthouse Lab in Glasgow	Wellcome Sanger Institute for the COVID-19 Genomics UK (COG-UK) Consortium	Harper VanSteenhouse et al
EPI_ISL_1331857	England/QEUH-13C4BC5/2021	2021-03-10	Europe	United Kingdom	Lighthouse Lab in Glasgow	Wellcome Sanger Institute for the COVID-19 Genomics UK (COG-UK) Consortium	Harper VanSteenhouse et al
EPI_ISL_1331799	England/QEUH-13C4BD4/2021	2021-03-10	Europe	United Kingdom	Lighthouse Lab in Glasgow	Wellcome Sanger Institute for the COVID-19 Genomics UK (COG-UK) Consortium	Harper VanSteenhouse et al
EPI_ISL_1331781	England/QEUH-13C4BE3/2021	2021-03-10	Europe	United Kingdom	Lighthouse Lab in Glasgow	Wellcome Sanger Institute for the COVID-19 Genomics UK (COG-UK) Consortium	Harper VanSteenhouse et al
EPI_ISL_1331889	England/QEUH-13C4BF2/2021	2021-03-10	Europe	United Kingdom	Lighthouse Lab in Glasgow	Wellcome Sanger Institute for the COVID-19 Genomics UK (COG-UK) Consortium	Harper VanSteenhouse et al
EPI_ISL_1331874	England/QEUH-13C4C0E/2021	2021-03-10	Europe	United Kingdom	Lighthouse Lab in Glasgow	Wellcome Sanger Institute for the COVID-19 Genomics UK (COG-UK) Consortium	Harper VanSteenhouse et al
EPI_ISL_1331832	England/QEUH-13C4C1D/2021	2021-03-10	Europe	United Kingdom	Lighthouse Lab in Glasgow	Wellcome Sanger Institute for the COVID-19 Genomics UK (COG-UK) Consortium	Harper VanSteenhouse et al
EPI_ISL_1331844	England/QEUH-13C4C2C/2021	2021-03-10	Europe	United Kingdom	Lighthouse Lab in Glasgow	Wellcome Sanger Institute for the COVID-19 Genomics UK (COG-UK) Consortium	Harper VanSteenhouse et al
EPI_ISL_1331725	England/QEUH-13C4C3B/2021	2021-03-09	Europe	United Kingdom	Lighthouse Lab in Glasgow	Wellcome Sanger Institute for the COVID-19 Genomics UK (COG-UK) Consortium	Harper VanSteenhouse et al
EPI_ISL_1331742	England/QEUH-13C4C68/2021	2021-03-10	Europe	United Kingdom	Lighthouse Lab in Glasgow	Wellcome Sanger Institute for the COVID-19 Genomics UK (COG-UK) Consortium	Harper VanSteenhouse et al
EPI_ISL_1331810	England/QEUH-13C4C77/2021	2021-03-10	Europe	United Kingdom	Lighthouse Lab in Glasgow	Wellcome Sanger Institute for the COVID-19 Genomics UK (COG-UK) Consortium	Harper VanSteenhouse et al
EPI_ISL_1331790	England/QEUH-13C4C86/2021	2021-03-10	Europe	United Kingdom	Lighthouse Lab in Glasgow	Wellcome Sanger Institute for the COVID-19 Genomics UK (COG-UK) Consortium	Harper VanSteenhouse et al
EPI_ISL_1331729	England/QEUH-13C4C95/2021	2021-03-10	Europe	United Kingdom	Lighthouse Lab in Glasgow	Wellcome Sanger Institute for the COVID-19 Genomics UK (COG-UK) Consortium	Harper VanSteenhouse et al
EPI_ISL_1331923	England/QEUH-13C4CA4/2021	2021-03-10	Europe	United Kingdom	Lighthouse Lab in Glasgow	Wellcome Sanger Institute for the COVID-19 Genomics UK (COG-UK) Consortium	Harper VanSteenhouse et al
EPI_ISL_1331971	England/QEUH-13C4CC2/2021	2021-03-10	Europe	United Kingdom	Lighthouse Lab in Glasgow	Wellcome Sanger Institute for the COVID-19 Genomics UK (COG-UK) Consortium	Harper VanSteenhouse et al
EPI_ISL_1331817	England/QEUH-13C4CD1/2021	2021-03-10	Europe	United Kingdom	Lighthouse Lab in Glasgow	Wellcome Sanger Institute for the COVID-19 Genomics UK (COG-UK) Consortium	Harper VanSteenhouse et al
EPI_ISL_1331803	England/QEUH-13C4CE0/2021	2021-03-10	Europe	United Kingdom	Lighthouse Lab in Glasgow	Wellcome Sanger Institute for the COVID-19 Genomics UK (COG-UK) Consortium	Harper VanSteenhouse et al
EPI_ISL_1331864	England/QEUH-13C4D38/2021	2021-03-10	Europe	United Kingdom	Lighthouse Lab in Glasgow	Wellcome Sanger Institute for the COVID-19 Genomics UK (COG-UK) Consortium	Harper VanSteenhouse et al
EPI_ISL_1331856	England/QEUH-13C4D47/2021	2021-03-09	Europe	United Kingdom	Lighthouse Lab in Glasgow	Wellcome Sanger Institute for the COVID-19 Genomics UK (COG-UK) Consortium	Harper VanSteenhouse et al
EPI_ISL_1331757	England/QEUH-13C4D56/2021	2021-03-10	Europe	United Kingdom	Lighthouse Lab in Glasgow	Wellcome Sanger Institute for the COVID-19 Genomics UK (COG-UK) Consortium	Harper VanSteenhouse et al
EPI_ISL_1331975	England/QEUH-13C4D65/2021	2021-03-10	Europe	United Kingdom	Lighthouse Lab in Glasgow	Wellcome Sanger Institute for the COVID-19 Genomics UK (COG-UK) Consortium	Harper VanSteenhouse et al
EPI_ISL_1331620	England/QEUH-13C4D83/2021	2021-03-10	Europe	United Kingdom	Lighthouse Lab in Glasgow	Wellcome Sanger Institute for the COVID-19 Genomics UK (COG-UK) Consortium	Harper VanSteenhouse et al
EPI_ISL_1331548	England/QEUH-13C4D92/2021	2021-03-10	Europe	United Kingdom	Lighthouse Lab in Glasgow	Wellcome Sanger Institute for the COVID-19 Genomics UK (COG-UK) Consortium	Harper VanSteenhouse et al
EPI_ISL_1331488	England/QEUH-13C4DA1/2021	2021-03-10	Europe	United Kingdom	Lighthouse Lab in Glasgow	Wellcome Sanger Institute for the COVID-19 Genomics UK (COG-UK) Consortium	Harper VanSteenhouse et al
EPI_ISL_1331618	England/QEUH-13C4DCF/2021	2021-03-10	Europe	United Kingdom	Lighthouse Lab in Glasgow	Wellcome Sanger Institute for the COVID-19 Genomics UK (COG-UK) Consortium	Harper VanSteenhouse et al
EPI_ISL_1331556	England/QEUH-13C4DDE/2021	2021-03-10	Europe	United Kingdom	Lighthouse Lab in Glasgow	Wellcome Sanger Institute for the COVID-19 Genomics UK (COG-UK) Consortium	Harper VanSteenhouse et al
EPI_ISL_1331528	England/QEUH-13C4DED/2021	2021-03-10	Europe	United Kingdom	Lighthouse Lab in Glasgow	Wellcome Sanger Institute for the COVID-19 Genomics UK (COG-UK) Consortium	Harper VanSteenhouse et al
EPI_ISL_1331652	England/QEUH-13C4DFC/2021	2021-03-10	Europe	United Kingdom	Lighthouse Lab in Glasgow	Wellcome Sanger Institute for the COVID-19 Genomics UK (COG-UK) Consortium	Harper VanSteenhouse et al
EPI_ISL_1331530	England/QEUH-13C4E17/2021	2021-03-10	Europe	United Kingdom	Lighthouse Lab in Glasgow	Wellcome Sanger Institute for the COVID-19 Genomics UK (COG-UK) Consortium	Harper VanSteenhouse et al
EPI_ISL_1331649	England/QEUH-13C4E35/2021	2021-03-11	Europe	United Kingdom	Lighthouse Lab in Glasgow	Wellcome Sanger Institute for the COVID-19 Genomics UK (COG-UK) Consortium	Harper VanSteenhouse et al
EPI_ISL_1331540	England/QEUH-13C4E44/2021	2021-03-11	Europe	United Kingdom	Lighthouse Lab in Glasgow	Wellcome Sanger Institute for the COVID-19 Genomics UK (COG-UK) Consortium	Harper VanSteenhouse et al
EPI_ISL_1346448	England/QEUH-13C4E53/2021	2021-03-10	Europe	United Kingdom	Lighthouse Lab in Glasgow	Wellcome Sanger Institute for the COVID-19 Genomics UK (COG-UK) Consortium	Harper VanSteenhouse et al
EPI_ISL_1331476	England/QEUH-13C4E80/2021	2021-03-10	Europe	United Kingdom	Lighthouse Lab in Glasgow	Wellcome Sanger Institute for the COVID-19 Genomics UK (COG-UK) Consortium	Harper VanSteenhouse et al
EPI_ISL_1331645	England/QEUH-13C4E9F/2021	2021-03-10	Europe	United Kingdom	Lighthouse Lab in Glasgow	Wellcome Sanger Institute for the COVID-19 Genomics UK (COG-UK) Consortium	Harper VanSteenhouse et al
EPI_ISL_1331641	England/QEUH-13C4EAE/2021	2021-03-10	Europe	United Kingdom	Lighthouse Lab in Glasgow	Wellcome Sanger Institute for the COVID-19 Genomics UK (COG-UK) Consortium	Harper VanSteenhouse et al
EPI_ISL_1331560	England/QEUH-13C4EBD/2021	2021-03-10	Europe	United Kingdom	Lighthouse Lab in Glasgow	Wellcome Sanger Institute for the COVID-19 Genomics UK (COG-UK) Consortium	Harper VanSteenhouse et al
EPI_ISL_1331478	England/QEUH-13C4ECC/2021	2021-03-10	Europe	United Kingdom	Lighthouse Lab in Glasgow	Wellcome Sanger Institute for the COVID-19 Genomics UK (COG-UK) Consortium	Harper VanSteenhouse et al
EPI_ISL_1331522	England/QEUH-13C4EDB/2021	2021-03-10	Europe	United Kingdom	Lighthouse Lab in Glasgow	Wellcome Sanger Institute for the COVID-19 Genomics UK (COG-UK) Consortium	Harper VanSteenhouse et al
EPI_ISL_1331555	England/QEUH-13C4EF9/2021	2021-03-11	Europe	United Kingdom	Lighthouse Lab in Glasgow	Wellcome Sanger Institute for the COVID-19 Genomics UK (COG-UK) Consortium	Harper VanSteenhouse et al
EPI_ISL_1331499	England/QEUH-13C4F05/2021	2021-03-10	Europe	United Kingdom	Lighthouse Lab in Glasgow	Wellcome Sanger Institute for the COVID-19 Genomics UK (COG-UK) Consortium	Harper VanSteenhouse et al
EPI_ISL_1346449	England/QEUH-13C4F14/2021	2021-03-10	Europe	United Kingdom	Lighthouse Lab in Glasgow	Wellcome Sanger Institute for the COVID-19 Genomics UK (COG-UK) Consortium	Harper VanSteenhouse et al
EPI_ISL_1346451	England/QEUH-13C4F41/2021	2021-03-10	Europe	United Kingdom	Lighthouse Lab in Glasgow	Wellcome Sanger Institute for the COVID-19 Genomics UK (COG-UK) Consortium	Harper VanSteenhouse et al
EPI_ISL_1331505	England/QEUH-13C4F6F/2021	2021-03-10	Europe	United Kingdom	Lighthouse Lab in Glasgow	Wellcome Sanger Institute for the COVID-19 Genomics UK (COG-UK) Consortium	Harper VanSteenhouse et al
EPI_ISL_1331590	England/QEUH-13C4F7E/2021	2021-03-10	Europe	United Kingdom	Lighthouse Lab in Glasgow	Wellcome Sanger Institute for the COVID-19 Genomics UK (COG-UK) Consortium	Harper VanSteenhouse et al
EPI_ISL_1331637	England/QEUH-13C4F8D/2021	2021-03-10	Europe	United Kingdom	Lighthouse Lab in Glasgow	Wellcome Sanger Institute for the COVID-19 Genomics UK (COG-UK) Consortium	Harper VanSteenhouse et al
EPI_ISL_1331501	England/QEUH-13C4FC9/2021	2021-03-10	Europe	United Kingdom	Lighthouse Lab in Glasgow	Wellcome Sanger Institute for the COVID-19 Genomics UK (COG-UK) Consortium	Harper VanSteenhouse et al
EPI_ISL_1331510	England/QEUH-13C4FD8/2021	2021-03-10	Europe	United Kingdom	Lighthouse Lab in Glasgow	Wellcome Sanger Institute for the COVID-19 Genomics UK (COG-UK) Consortium	Harper VanSteenhouse et al
EPI_ISL_1331617	England/QEUH-13C4FE7/2021	2021-03-10	Europe	United Kingdom	Lighthouse Lab in Glasgow	Wellcome Sanger Institute for the COVID-19 Genomics UK (COG-UK) Consortium	Harper VanSteenhouse et al
EPI_ISL_1331469	England/QEUH-13C4FF6/2021	2021-03-10	Europe	United Kingdom	Lighthouse Lab in Glasgow	Wellcome Sanger Institute for the COVID-19 Genomics UK (COG-UK) Consortium	Harper VanSteenhouse et al
EPI_ISL_1331485	England/QEUH-13C502F/2021	2021-03-10	Europe	United Kingdom	Lighthouse Lab in Glasgow	Wellcome Sanger Institute for the COVID-19 Genomics UK (COG-UK) Consortium	Harper VanSteenhouse et al
EPI_ISL_1331690	England/QEUH-13C503E/2021	2021-03-10	Europe	United Kingdom	Lighthouse Lab in Glasgow	Wellcome Sanger Institute for the COVID-19 Genomics UK (COG-UK) Consortium	Harper VanSteenhouse et al
EPI_ISL_1331568	England/QEUH-13C504D/2021	2021-03-10	Europe	United Kingdom	Lighthouse Lab in Glasgow	Wellcome Sanger Institute for the COVID-19 Genomics UK (COG-UK) Consortium	Harper VanSteenhouse et al
EPI_ISL_1331627	England/QEUH-13C505C/2021	2021-03-10	Europe	United Kingdom	Lighthouse Lab in Glasgow	Wellcome Sanger Institute for the COVID-19 Genomics UK (COG-UK) Consortium	Harper VanSteenhouse et al
EPI_ISL_1331631	England/QEUH-13C5089/2021	2021-03-10	Europe	United Kingdom	Lighthouse Lab in Glasgow	Wellcome Sanger Institute for the COVID-19 Genomics UK (COG-UK) Consortium	Harper VanSteenhouse et al
EPI_ISL_1331498	England/QEUH-13C50B6/2021	2021-03-10	Europe	United Kingdom	Lighthouse Lab in Glasgow	Wellcome Sanger Institute for the COVID-19 Genomics UK (COG-UK) Consortium	Harper VanSteenhouse et al
EPI_ISL_1331483	England/QEUH-13C50C5/2021	2021-03-10	Europe	United Kingdom	Lighthouse Lab in Glasgow	Wellcome Sanger Institute for the COVID-19 Genomics UK (COG-UK) Consortium	Harper VanSteenhouse et al
EPI_ISL_1331674	England/QEUH-13C50D4/2021	2021-03-10	Europe	United Kingdom	Lighthouse Lab in Glasgow	Wellcome Sanger Institute for the COVID-19 Genomics UK (COG-UK) Consortium	Harper VanSteenhouse et al
EPI_ISL_1331506	England/QEUH-13C50E3/2021	2021-03-10	Europe	United Kingdom	Lighthouse Lab in Glasgow	Wellcome Sanger Institute for the COVID-19 Genomics UK (COG-UK) Consortium	Harper VanSteenhouse et al
EPI_ISL_1331527	England/QEUH-13C511D/2021	2021-03-09	Europe	United Kingdom	Lighthouse Lab in Glasgow	Wellcome Sanger Institute for the COVID-19 Genomics UK (COG-UK) Consortium	Harper VanSteenhouse et al
EPI_ISL_1331565	England/QEUH-13C513B/2021	2021-03-10	Europe	United Kingdom	Lighthouse Lab in Glasgow	Wellcome Sanger Institute for the COVID-19 Genomics UK (COG-UK) Consortium	Harper VanSteenhouse et al
EPI_ISL_1331644	England/QEUH-13C514A/2021	2021-03-10	Europe	United Kingdom	Lighthouse Lab in Glasgow	Wellcome Sanger Institute for the COVID-19 Genomics UK (COG-UK) Consortium	Harper VanSteenhouse et al
EPI_ISL_1331545	England/QEUH-13C5159/2021	2021-03-10	Europe	United Kingdom	Lighthouse Lab in Glasgow	Wellcome Sanger Institute for the COVID-19 Genomics UK (COG-UK) Consortium	Harper VanSteenhouse et al
EPI_ISL_1331683	England/QEUH-13C5177/2021	2021-03-10	Europe	United Kingdom	Lighthouse Lab in Glasgow	Wellcome Sanger Institute for the COVID-19 Genomics UK (COG-UK) Consortium	Harper VanSteenhouse et al
EPI_ISL_1331575	England/QEUH-13C5186/2021	2021-03-10	Europe	United Kingdom	Lighthouse Lab in Glasgow	Wellcome Sanger Institute for the COVID-19 Genomics UK (COG-UK) Consortium	Harper VanSteenhouse et al
EPI_ISL_1331475	England/QEUH-13C5195/2021	2021-03-10	Europe	United Kingdom	Lighthouse Lab in Glasgow	Wellcome Sanger Institute for the COVID-19 Genomics UK (COG-UK) Consortium	Harper VanSteenhouse et al
EPI_ISL_1331482	England/QEUH-13C51A4/2021	2021-03-10	Europe	United Kingdom	Lighthouse Lab in Glasgow	Wellcome Sanger Institute for the COVID-19 Genomics UK (COG-UK) Consortium	Harper VanSteenhouse et al
EPI_ISL_1331628	England/QEUH-13C51B3/2021	2021-03-10	Europe	United Kingdom	Lighthouse Lab in Glasgow	Wellcome Sanger Institute for the COVID-19 Genomics UK (COG-UK) Consortium	Harper VanSteenhouse et al
EPI_ISL_1331474	England/QEUH-13C51FF/2021	2021-03-10	Europe	United Kingdom	Lighthouse Lab in Glasgow	Wellcome Sanger Institute for the COVID-19 Genomics UK (COG-UK) Consortium	Harper VanSteenhouse et al
EPI_ISL_1331534	England/QEUH-13C520B/2021	2021-03-10	Europe	United Kingdom	Lighthouse Lab in Glasgow	Wellcome Sanger Institute for the COVID-19 Genomics UK (COG-UK) Consortium	Harper VanSteenhouse et al
EPI_ISL_1331665	England/QEUH-13C521A/2021	2021-03-10	Europe	United Kingdom	Lighthouse Lab in Glasgow	Wellcome Sanger Institute for the COVID-19 Genomics UK (COG-UK) Consortium	Harper VanSteenhouse et al
EPI_ISL_1331511	England/QEUH-13C5229/2021	2021-03-10	Europe	United Kingdom	Lighthouse Lab in Glasgow	Wellcome Sanger Institute for the COVID-19 Genomics UK (COG-UK) Consortium	Harper VanSteenhouse et al
EPI_ISL_1331692	England/QEUH-13C5238/2021	2021-03-10	Europe	United Kingdom	Lighthouse Lab in Glasgow	Wellcome Sanger Institute for the COVID-19 Genomics UK (COG-UK) Consortium	Harper VanSteenhouse et al
EPI_ISL_1331681	England/QEUH-13C5247/2021	2021-03-10	Europe	United Kingdom	Lighthouse Lab in Glasgow	Wellcome Sanger Institute for the COVID-19 Genomics UK (COG-UK) Consortium	Harper VanSteenhouse et al
EPI_ISL_1331643	England/QEUH-13C5256/2021	2021-03-10	Europe	United Kingdom	Lighthouse Lab in Glasgow	Wellcome Sanger Institute for the COVID-19 Genomics UK (COG-UK) Consortium	Harper VanSteenhouse et al
EPI_ISL_1346450	England/QEUH-13C5265/2021	2021-03-10	Europe	United Kingdom	Lighthouse Lab in Glasgow	Wellcome Sanger Institute for the COVID-19 Genomics UK (COG-UK) Consortium	Harper VanSteenhouse et al
EPI_ISL_1331670	England/QEUH-13C5274/2021	2021-03-10	Europe	United Kingdom	Lighthouse Lab in Glasgow	Wellcome Sanger Institute for the COVID-19 Genomics UK (COG-UK) Consortium	Harper VanSteenhouse et al
EPI_ISL_1331559	England/QEUH-13C5283/2021	2021-03-09	Europe	United Kingdom	Lighthouse Lab in Glasgow	Wellcome Sanger Institute for the COVID-19 Genomics UK (COG-UK) Consortium	Harper VanSteenhouse et al
EPI_ISL_1331496	England/QEUH-13C52A1/2021	2021-03-10	Europe	United Kingdom	Lighthouse Lab in Glasgow	Wellcome Sanger Institute for the COVID-19 Genomics UK (COG-UK) Consortium	Harper VanSteenhouse et al
EPI_ISL_1331518	England/QEUH-13C52B0/2021	2021-03-10	Europe	United Kingdom	Lighthouse Lab in Glasgow	Wellcome Sanger Institute for the COVID-19 Genomics UK (COG-UK) Consortium	Harper VanSteenhouse et al
EPI_ISL_1331679	England/QEUH-13C52DE/2021	2021-03-10	Europe	United Kingdom	Lighthouse Lab in Glasgow	Wellcome Sanger Institute for the COVID-19 Genomics UK (COG-UK) Consortium	Harper VanSteenhouse et al
EPI_ISL_1331577	England/QEUH-13C52ED/2021	2021-03-10	Europe	United Kingdom	Lighthouse Lab in Glasgow	Wellcome Sanger Institute for the COVID-19 Genomics UK (COG-UK) Consortium	Harper VanSteenhouse et al
EPI_ISL_1331680	England/QEUH-13C52FC/2021	2021-03-10	Europe	United Kingdom	Lighthouse Lab in Glasgow	Wellcome Sanger Institute for the COVID-19 Genomics UK (COG-UK) Consortium	Harper VanSteenhouse et al
EPI_ISL_1331587	England/QEUH-13C5308/2021	2021-03-09	Europe	United Kingdom	Lighthouse Lab in Glasgow	Wellcome Sanger Institute for the COVID-19 Genomics UK (COG-UK) Consortium	Harper VanSteenhouse et al
EPI_ISL_1331520	England/QEUH-13C5317/2021	2021-03-10	Europe	United Kingdom	Lighthouse Lab in Glasgow	Wellcome Sanger Institute for the COVID-19 Genomics UK (COG-UK) Consortium	Harper VanSteenhouse et al
EPI_ISL_1331638	England/QEUH-13C5326/2021	2021-03-10	Europe	United Kingdom	Lighthouse Lab in Glasgow	Wellcome Sanger Institute for the COVID-19 Genomics UK (COG-UK) Consortium	Harper VanSteenhouse et al
EPI_ISL_1331607	England/QEUH-13C5335/2021	2021-03-10	Europe	United Kingdom	Lighthouse Lab in Glasgow	Wellcome Sanger Institute for the COVID-19 Genomics UK (COG-UK) Consortium	Harper VanSteenhouse et al
EPI_ISL_1331685	England/QEUH-13C5344/2021	2021-03-09	Europe	United Kingdom	Lighthouse Lab in Glasgow	Wellcome Sanger Institute for the COVID-19 Genomics UK (COG-UK) Consortium	Harper VanSteenhouse et al
EPI_ISL_1331663	England/QEUH-13C5353/2021	2021-03-10	Europe	United Kingdom	Lighthouse Lab in Glasgow	Wellcome Sanger Institute for the COVID-19 Genomics UK (COG-UK) Consortium	Harper VanSteenhouse et al
EPI_ISL_1331595	England/QEUH-13C5362/2021	2021-03-11	Europe	United Kingdom	Lighthouse Lab in Glasgow	Wellcome Sanger Institute for the COVID-19 Genomics UK (COG-UK) Consortium	Harper VanSteenhouse et al
EPI_ISL_1331610	England/QEUH-13C5380/2021	2021-03-10	Europe	United Kingdom	Lighthouse Lab in Glasgow	Wellcome Sanger Institute for the COVID-19 Genomics UK (COG-UK) Consortium	Harper VanSteenhouse et al
EPI_ISL_1331604	England/QEUH-13C53EA/2021	2021-03-10	Europe	United Kingdom	Lighthouse Lab in Glasgow	Wellcome Sanger Institute for the COVID-19 Genomics UK (COG-UK) Consortium	Harper VanSteenhouse et al
EPI_ISL_1331472	England/QEUH-13C53F9/2021	2021-03-10	Europe	United Kingdom	Lighthouse Lab in Glasgow	Wellcome Sanger Institute for the COVID-19 Genomics UK (COG-UK) Consortium	Harper VanSteenhouse et al
EPI_ISL_1331672	England/QEUH-13C5405/2021	2021-03-10	Europe	United Kingdom	Lighthouse Lab in Glasgow	Wellcome Sanger Institute for the COVID-19 Genomics UK (COG-UK) Consortium	Harper VanSteenhouse et al
EPI_ISL_1331588	England/QEUH-13C5423/2021	2021-03-10	Europe	United Kingdom	Lighthouse Lab in Glasgow	Wellcome Sanger Institute for the COVID-19 Genomics UK (COG-UK) Consortium	Harper VanSteenhouse et al
EPI_ISL_1331688	England/QEUH-13C5441/2021	2021-03-10	Europe	United Kingdom	Lighthouse Lab in Glasgow	Wellcome Sanger Institute for the COVID-19 Genomics UK (COG-UK) Consortium	Harper VanSteenhouse et al
EPI_ISL_1331630	England/QEUH-13C5450/2021	2021-03-10	Europe	United Kingdom	Lighthouse Lab in Glasgow	Wellcome Sanger Institute for the COVID-19 Genomics UK (COG-UK) Consortium	Harper VanSteenhouse et al
EPI_ISL_1331655	England/QEUH-13C54AB/2021	2021-03-10	Europe	United Kingdom	Lighthouse Lab in Glasgow	Wellcome Sanger Institute for the COVID-19 Genomics UK (COG-UK) Consortium	Harper VanSteenhouse et al
EPI_ISL_1331687	England/QEUH-13C54BA/2021	2021-03-10	Europe	United Kingdom	Lighthouse Lab in Glasgow	Wellcome Sanger Institute for the COVID-19 Genomics UK (COG-UK) Consortium	Harper VanSteenhouse et al
EPI_ISL_1331578	England/QEUH-13C54F6/2021	2021-03-10	Europe	United Kingdom	Lighthouse Lab in Glasgow	Wellcome Sanger Institute for the COVID-19 Genomics UK (COG-UK) Consortium	Harper VanSteenhouse et al
EPI_ISL_1331626	England/QEUH-13C5502/2021	2021-03-10	Europe	United Kingdom	Lighthouse Lab in Glasgow	Wellcome Sanger Institute for the COVID-19 Genomics UK (COG-UK) Consortium	Harper VanSteenhouse et al
EPI_ISL_1331601	England/QEUH-13C5511/2021	2021-03-10	Europe	United Kingdom	Lighthouse Lab in Glasgow	Wellcome Sanger Institute for the COVID-19 Genomics UK (COG-UK) Consortium	Harper VanSteenhouse et al
EPI_ISL_1331481	England/QEUH-13C555D/2021	2021-03-10	Europe	United Kingdom	Lighthouse Lab in Glasgow	Wellcome Sanger Institute for the COVID-19 Genomics UK (COG-UK) Consortium	Harper VanSteenhouse et al
EPI_ISL_1331514	England/QEUH-13C556C/2021	2021-03-10	Europe	United Kingdom	Lighthouse Lab in Glasgow	Wellcome Sanger Institute for the COVID-19 Genomics UK (COG-UK) Consortium	Harper VanSteenhouse et al
EPI_ISL_1331477	England/QEUH-13C5599/2021	2021-03-11	Europe	United Kingdom	Lighthouse Lab in Glasgow	Wellcome Sanger Institute for the COVID-19 Genomics UK (COG-UK) Consortium	Harper VanSteenhouse et al
EPI_ISL_1331677	England/QEUH-13C55A8/2021	2021-03-11	Europe	United Kingdom	Lighthouse Lab in Glasgow	Wellcome Sanger Institute for the COVID-19 Genomics UK (COG-UK) Consortium	Harper VanSteenhouse et al
EPI_ISL_1331512	England/QEUH-13C560F/2021	2021-03-10	Europe	United Kingdom	Lighthouse Lab in Glasgow	Wellcome Sanger Institute for the COVID-19 Genomics UK (COG-UK) Consortium	Harper VanSteenhouse et al
EPI_ISL_1331581	England/QEUH-13C561E/2021	2021-03-10	Europe	United Kingdom	Lighthouse Lab in Glasgow	Wellcome Sanger Institute for the COVID-19 Genomics UK (COG-UK) Consortium	Harper VanSteenhouse et al
EPI_ISL_1331603	England/QEUH-13C562D/2021	2021-03-10	Europe	United Kingdom	Lighthouse Lab in Glasgow	Wellcome Sanger Institute for the COVID-19 Genomics UK (COG-UK) Consortium	Harper VanSteenhouse et al
EPI_ISL_1331547	England/QEUH-13C563C/2021	2021-03-09	Europe	United Kingdom	Lighthouse Lab in Glasgow	Wellcome Sanger Institute for the COVID-19 Genomics UK (COG-UK) Consortium	Harper VanSteenhouse et al
EPI_ISL_1331484	England/QEUH-13C564B/2021	2021-03-11	Europe	United Kingdom	Lighthouse Lab in Glasgow	Wellcome Sanger Institute for the COVID-19 Genomics UK (COG-UK) Consortium	Harper VanSteenhouse et al
EPI_ISL_1331686	England/QEUH-13C565A/2021	2021-03-10	Europe	United Kingdom	Lighthouse Lab in Glasgow	Wellcome Sanger Institute for the COVID-19 Genomics UK (COG-UK) Consortium	Harper VanSteenhouse et al
EPI_ISL_1331542	England/QEUH-13C5678/2021	2021-03-10	Europe	United Kingdom	Lighthouse Lab in Glasgow	Wellcome Sanger Institute for the COVID-19 Genomics UK (COG-UK) Consortium	Harper VanSteenhouse et al
EPI_ISL_1331579	England/QEUH-13C56B4/2021	2021-03-10	Europe	United Kingdom	Lighthouse Lab in Glasgow	Wellcome Sanger Institute for the COVID-19 Genomics UK (COG-UK) Consortium	Harper VanSteenhouse et al
EPI_ISL_1331662	England/QEUH-13C56C3/2021	2021-03-10	Europe	United Kingdom	Lighthouse Lab in Glasgow	Wellcome Sanger Institute for the COVID-19 Genomics UK (COG-UK) Consortium	Harper VanSteenhouse et al
EPI_ISL_1331597	England/QEUH-13C56D2/2021	2021-03-10	Europe	United Kingdom	Lighthouse Lab in Glasgow	Wellcome Sanger Institute for the COVID-19 Genomics UK (COG-UK) Consortium	Harper VanSteenhouse et al
EPI_ISL_1331616	England/QEUH-13C570C/2021	2021-03-11	Europe	United Kingdom	Lighthouse Lab in Glasgow	Wellcome Sanger Institute for the COVID-19 Genomics UK (COG-UK) Consortium	Harper VanSteenhouse et al
EPI_ISL_1331593	England/QEUH-13C571B/2021	2021-03-10	Europe	United Kingdom	Lighthouse Lab in Glasgow	Wellcome Sanger Institute for the COVID-19 Genomics UK (COG-UK) Consortium	Harper VanSteenhouse et al
EPI_ISL_1331526	England/QEUH-13C5775/2021	2021-03-10	Europe	United Kingdom	Lighthouse Lab in Glasgow	Wellcome Sanger Institute for the COVID-19 Genomics UK (COG-UK) Consortium	Harper VanSteenhouse et al
EPI_ISL_1331554	England/QEUH-13C5784/2021	2021-03-10	Europe	United Kingdom	Lighthouse Lab in Glasgow	Wellcome Sanger Institute for the COVID-19 Genomics UK (COG-UK) Consortium	Harper VanSteenhouse et al
EPI_ISL_1331664	England/QEUH-13C5793/2021	2021-03-10	Europe	United Kingdom	Lighthouse Lab in Glasgow	Wellcome Sanger Institute for the COVID-19 Genomics UK (COG-UK) Consortium	Harper VanSteenhouse et al
EPI_ISL_1331553	England/QEUH-13C57B1/2021	2021-03-10	Europe	United Kingdom	Lighthouse Lab in Glasgow	Wellcome Sanger Institute for the COVID-19 Genomics UK (COG-UK) Consortium	Harper VanSteenhouse et al
EPI_ISL_1331466	England/QEUH-13C57DF/2021	2021-03-10	Europe	United Kingdom	Lighthouse Lab in Glasgow	Wellcome Sanger Institute for the COVID-19 Genomics UK (COG-UK) Consortium	Harper VanSteenhouse et al
EPI_ISL_1331592	England/QEUH-13C5836/2021	2021-03-10	Europe	United Kingdom	Lighthouse Lab in Glasgow	Wellcome Sanger Institute for the COVID-19 Genomics UK (COG-UK) Consortium	Harper VanSteenhouse et al
EPI_ISL_1331621	England/QEUH-13C5845/2021	2021-03-10	Europe	United Kingdom	Lighthouse Lab in Glasgow	Wellcome Sanger Institute for the COVID-19 Genomics UK (COG-UK) Consortium	Harper VanSteenhouse et al
EPI_ISL_1331675	England/QEUH-13C5854/2021	2021-03-10	Europe	United Kingdom	Lighthouse Lab in Glasgow	Wellcome Sanger Institute for the COVID-19 Genomics UK (COG-UK) Consortium	Harper VanSteenhouse et al
EPI_ISL_1331557	England/QEUH-13C5890/2021	2021-03-10	Europe	United Kingdom	Lighthouse Lab in Glasgow	Wellcome Sanger Institute for the COVID-19 Genomics UK (COG-UK) Consortium	Harper VanSteenhouse et al
EPI_ISL_1331523	England/QEUH-13C58CD/2021	2021-03-10	Europe	United Kingdom	Lighthouse Lab in Glasgow	Wellcome Sanger Institute for the COVID-19 Genomics UK (COG-UK) Consortium	Harper VanSteenhouse et al
EPI_ISL_1331473	England/QEUH-13C58FA/2021	2021-03-10	Europe	United Kingdom	Lighthouse Lab in Glasgow	Wellcome Sanger Institute for the COVID-19 Genomics UK (COG-UK) Consortium	Harper VanSteenhouse et al
EPI_ISL_1331658	England/QEUH-13C5915/2021	2021-03-10	Europe	United Kingdom	Lighthouse Lab in Glasgow	Wellcome Sanger Institute for the COVID-19 Genomics UK (COG-UK) Consortium	Harper VanSteenhouse et al
EPI_ISL_1331573	England/QEUH-13C5933/2021	2021-03-10	Europe	United Kingdom	Lighthouse Lab in Glasgow	Wellcome Sanger Institute for the COVID-19 Genomics UK (COG-UK) Consortium	Harper VanSteenhouse et al
EPI_ISL_1346471	England/QEUH-13C5951/2021	2021-03-10	Europe	United Kingdom	Lighthouse Lab in Glasgow	Wellcome Sanger Institute for the COVID-19 Genomics UK (COG-UK) Consortium	Harper VanSteenhouse et al
EPI_ISL_1332022	England/QEUH-13C597F/2021	2021-03-10	Europe	United Kingdom	Lighthouse Lab in Glasgow	Wellcome Sanger Institute for the COVID-19 Genomics UK (COG-UK) Consortium	Harper VanSteenhouse et al
EPI_ISL_1332097	England/QEUH-13C598E/2021	2021-03-10	Europe	United Kingdom	Lighthouse Lab in Glasgow	Wellcome Sanger Institute for the COVID-19 Genomics UK (COG-UK) Consortium	Harper VanSteenhouse et al
EPI_ISL_1332189	England/QEUH-13C59BB/2021	2021-03-10	Europe	United Kingdom	Lighthouse Lab in Glasgow	Wellcome Sanger Institute for the COVID-19 Genomics UK (COG-UK) Consortium	Harper VanSteenhouse et al
EPI_ISL_1332053	England/QEUH-13C59D9/2021	2021-03-10	Europe	United Kingdom	Lighthouse Lab in Glasgow	Wellcome Sanger Institute for the COVID-19 Genomics UK (COG-UK) Consortium	Harper VanSteenhouse et al
EPI_ISL_1332248	England/QEUH-13C59F7/2021	2021-03-10	Europe	United Kingdom	Lighthouse Lab in Glasgow	Wellcome Sanger Institute for the COVID-19 Genomics UK (COG-UK) Consortium	Harper VanSteenhouse et al
EPI_ISL_1332208	England/QEUH-13C5A12/2021	2021-03-10	Europe	United Kingdom	Lighthouse Lab in Glasgow	Wellcome Sanger Institute for the COVID-19 Genomics UK (COG-UK) Consortium	Harper VanSteenhouse et al
EPI_ISL_1332164	England/QEUH-13C5A30/2021	2021-03-10	Europe	United Kingdom	Lighthouse Lab in Glasgow	Wellcome Sanger Institute for the COVID-19 Genomics UK (COG-UK) Consortium	Harper VanSteenhouse et al
EPI_ISL_1332110	England/QEUH-13C5A4F/2021	2021-03-10	Europe	United Kingdom	Lighthouse Lab in Glasgow	Wellcome Sanger Institute for the COVID-19 Genomics UK (COG-UK) Consortium	Harper VanSteenhouse et al
EPI_ISL_1332082	England/QEUH-13C5A6D/2021	2021-03-10	Europe	United Kingdom	Lighthouse Lab in Glasgow	Wellcome Sanger Institute for the COVID-19 Genomics UK (COG-UK) Consortium	Harper VanSteenhouse et al
EPI_ISL_1332009	England/QEUH-13C5A7C/2021	2021-03-10	Europe	United Kingdom	Lighthouse Lab in Glasgow	Wellcome Sanger Institute for the COVID-19 Genomics UK (COG-UK) Consortium	Harper VanSteenhouse et al
EPI_ISL_1332025	England/QEUH-13C5A8B/2021	2021-03-10	Europe	United Kingdom	Lighthouse Lab in Glasgow	Wellcome Sanger Institute for the COVID-19 Genomics UK (COG-UK) Consortium	Harper VanSteenhouse et al
EPI_ISL_1332005	England/QEUH-13C5A9A/2021	2021-03-10	Europe	United Kingdom	Lighthouse Lab in Glasgow	Wellcome Sanger Institute for the COVID-19 Genomics UK (COG-UK) Consortium	Harper VanSteenhouse et al
EPI_ISL_1332044	England/QEUH-13C5F5F/2021	2021-03-10	Europe	United Kingdom	Lighthouse Lab in Glasgow	Wellcome Sanger Institute for the COVID-19 Genomics UK (COG-UK) Consortium	Harper VanSteenhouse et al
EPI_ISL_1332096	England/QEUH-13C5F7D/2021	2021-03-10	Europe	United Kingdom	Lighthouse Lab in Glasgow	Wellcome Sanger Institute for the COVID-19 Genomics UK (COG-UK) Consortium	Harper VanSteenhouse et al
EPI_ISL_1332135	England/QEUH-13C5F8C/2021	2021-03-09	Europe	United Kingdom	Lighthouse Lab in Glasgow	Wellcome Sanger Institute for the COVID-19 Genomics UK (COG-UK) Consortium	Harper VanSteenhouse et al
EPI_ISL_1332241	England/QEUH-13C5FAA/2021	2021-03-11	Europe	United Kingdom	Lighthouse Lab in Glasgow	Wellcome Sanger Institute for the COVID-19 Genomics UK (COG-UK) Consortium	Harper VanSteenhouse et al
EPI_ISL_1332114	England/QEUH-13C5FC8/2021	2021-03-11	Europe	United Kingdom	Lighthouse Lab in Glasgow	Wellcome Sanger Institute for the COVID-19 Genomics UK (COG-UK) Consortium	Harper VanSteenhouse et al
EPI_ISL_1346473	England/QEUH-13C5FD7/2021	2021-03-09	Europe	United Kingdom	Lighthouse Lab in Glasgow	Wellcome Sanger Institute for the COVID-19 Genomics UK (COG-UK) Consortium	Harper VanSteenhouse et al
EPI_ISL_1332056	England/QEUH-13C603D/2021	2021-03-10	Europe	United Kingdom	Lighthouse Lab in Glasgow	Wellcome Sanger Institute for the COVID-19 Genomics UK (COG-UK) Consortium	Harper VanSteenhouse et al
EPI_ISL_1332185	England/QEUH-13C604C/2021	2021-03-11	Europe	United Kingdom	Lighthouse Lab in Glasgow	Wellcome Sanger Institute for the COVID-19 Genomics UK (COG-UK) Consortium	Harper VanSteenhouse et al
EPI_ISL_1332102	England/QEUH-13C605B/2021	2021-03-11	Europe	United Kingdom	Lighthouse Lab in Glasgow	Wellcome Sanger Institute for the COVID-19 Genomics UK (COG-UK) Consortium	Harper VanSteenhouse et al
EPI_ISL_1332079	England/QEUH-13C606A/2021	2021-03-11	Europe	United Kingdom	Lighthouse Lab in Glasgow	Wellcome Sanger Institute for the COVID-19 Genomics UK (COG-UK) Consortium	Harper VanSteenhouse et al
EPI_ISL_1332149	England/QEUH-13C6079/2021	2021-03-11	Europe	United Kingdom	Lighthouse Lab in Glasgow	Wellcome Sanger Institute for the COVID-19 Genomics UK (COG-UK) Consortium	Harper VanSteenhouse et al
EPI_ISL_1332042	England/QEUH-13C6097/2021	2021-03-10	Europe	United Kingdom	Lighthouse Lab in Glasgow	Wellcome Sanger Institute for the COVID-19 Genomics UK (COG-UK) Consortium	Harper VanSteenhouse et al
EPI_ISL_1331991	England/QEUH-13C60A6/2021	2021-03-10	Europe	United Kingdom	Lighthouse Lab in Glasgow	Wellcome Sanger Institute for the COVID-19 Genomics UK (COG-UK) Consortium	Harper VanSteenhouse et al
EPI_ISL_1332052	England/QEUH-13C60B5/2021	2021-03-09	Europe	United Kingdom	Lighthouse Lab in Glasgow	Wellcome Sanger Institute for the COVID-19 Genomics UK (COG-UK) Consortium	Harper VanSteenhouse et al
EPI_ISL_1332220	England/QEUH-13C60C4/2021	2021-03-10	Europe	United Kingdom	Lighthouse Lab in Glasgow	Wellcome Sanger Institute for the COVID-19 Genomics UK (COG-UK) Consortium	Harper VanSteenhouse et al
EPI_ISL_1332020	England/QEUH-13C60E2/2021	2021-03-11	Europe	United Kingdom	Lighthouse Lab in Glasgow	Wellcome Sanger Institute for the COVID-19 Genomics UK (COG-UK) Consortium	Harper VanSteenhouse et al
EPI_ISL_1332176	England/QEUH-13C60F1/2021	2021-03-11	Europe	United Kingdom	Lighthouse Lab in Glasgow	Wellcome Sanger Institute for the COVID-19 Genomics UK (COG-UK) Consortium	Harper VanSteenhouse et al
EPI_ISL_1332258	England/QEUH-13C610D/2021	2021-03-11	Europe	United Kingdom	Lighthouse Lab in Glasgow	Wellcome Sanger Institute for the COVID-19 Genomics UK (COG-UK) Consortium	Harper VanSteenhouse et al
EPI_ISL_1332070	England/QEUH-13C611C/2021	2021-03-11	Europe	United Kingdom	Lighthouse Lab in Glasgow	Wellcome Sanger Institute for the COVID-19 Genomics UK (COG-UK) Consortium	Harper VanSteenhouse et al
EPI_ISL_1332074	England/QEUH-13C612B/2021	2021-03-11	Europe	United Kingdom	Lighthouse Lab in Glasgow	Wellcome Sanger Institute for the COVID-19 Genomics UK (COG-UK) Consortium	Harper VanSteenhouse et al
EPI_ISL_1332182	England/QEUH-13C613A/2021	2021-03-10	Europe	United Kingdom	Lighthouse Lab in Glasgow	Wellcome Sanger Institute for the COVID-19 Genomics UK (COG-UK) Consortium	Harper VanSteenhouse et al
EPI_ISL_1332122	England/QEUH-13C6149/2021	2021-03-10	Europe	United Kingdom	Lighthouse Lab in Glasgow	Wellcome Sanger Institute for the COVID-19 Genomics UK (COG-UK) Consortium	Harper VanSteenhouse et al
EPI_ISL_1332073	England/QEUH-13C6158/2021	2021-03-10	Europe	United Kingdom	Lighthouse Lab in Glasgow	Wellcome Sanger Institute for the COVID-19 Genomics UK (COG-UK) Consortium	Harper VanSteenhouse et al
EPI_ISL_1332252	England/QEUH-13C6167/2021	2021-03-10	Europe	United Kingdom	Lighthouse Lab in Glasgow	Wellcome Sanger Institute for the COVID-19 Genomics UK (COG-UK) Consortium	Harper VanSteenhouse et al
EPI_ISL_1332103	England/QEUH-13C6176/2021	2021-03-10	Europe	United Kingdom	Lighthouse Lab in Glasgow	Wellcome Sanger Institute for the COVID-19 Genomics UK (COG-UK) Consortium	Harper VanSteenhouse et al
EPI_ISL_1332140	England/QEUH-13C6194/2021	2021-03-10	Europe	United Kingdom	Lighthouse Lab in Glasgow	Wellcome Sanger Institute for the COVID-19 Genomics UK (COG-UK) Consortium	Harper VanSteenhouse et al
EPI_ISL_1332049	England/QEUH-13C61A3/2021	2021-03-11	Europe	United Kingdom	Lighthouse Lab in Glasgow	Wellcome Sanger Institute for the COVID-19 Genomics UK (COG-UK) Consortium	Harper VanSteenhouse et al
EPI_ISL_1332230	England/QEUH-13C61B2/2021	2021-03-11	Europe	United Kingdom	Lighthouse Lab in Glasgow	Wellcome Sanger Institute for the COVID-19 Genomics UK (COG-UK) Consortium	Harper VanSteenhouse et al
EPI_ISL_1332161	England/QEUH-13C61C1/2021	2021-03-11	Europe	United Kingdom	Lighthouse Lab in Glasgow	Wellcome Sanger Institute for the COVID-19 Genomics UK (COG-UK) Consortium	Harper VanSteenhouse et al
EPI_ISL_1332186	England/QEUH-13C61D0/2021	2021-03-11	Europe	United Kingdom	Lighthouse Lab in Glasgow	Wellcome Sanger Institute for the COVID-19 Genomics UK (COG-UK) Consortium	Harper VanSteenhouse et al
EPI_ISL_1332088	England/QEUH-13C61EF/2021	2021-03-11	Europe	United Kingdom	Lighthouse Lab in Glasgow	Wellcome Sanger Institute for the COVID-19 Genomics UK (COG-UK) Consortium	Harper VanSteenhouse et al
EPI_ISL_1332043	England/QEUH-13C61FE/2021	2021-03-09	Europe	United Kingdom	Lighthouse Lab in Glasgow	Wellcome Sanger Institute for the COVID-19 Genomics UK (COG-UK) Consortium	Harper VanSteenhouse et al
EPI_ISL_1332245	England/QEUH-13C6228/2021	2021-03-10	Europe	United Kingdom	Lighthouse Lab in Glasgow	Wellcome Sanger Institute for the COVID-19 Genomics UK (COG-UK) Consortium	Harper VanSteenhouse et al
EPI_ISL_1332036	England/QEUH-13C6237/2021	2021-03-10	Europe	United Kingdom	Lighthouse Lab in Glasgow	Wellcome Sanger Institute for the COVID-19 Genomics UK (COG-UK) Consortium	Harper VanSteenhouse et al
EPI_ISL_1332249	England/QEUH-13C6255/2021	2021-03-10	Europe	United Kingdom	Lighthouse Lab in Glasgow	Wellcome Sanger Institute for the COVID-19 Genomics UK (COG-UK) Consortium	Harper VanSteenhouse et al
EPI_ISL_1332124	England/QEUH-13C6264/2021	2021-03-11	Europe	United Kingdom	Lighthouse Lab in Glasgow	Wellcome Sanger Institute for the COVID-19 Genomics UK (COG-UK) Consortium	Harper VanSteenhouse et al
EPI_ISL_1332019	England/QEUH-13C6273/2021	2021-03-11	Europe	United Kingdom	Lighthouse Lab in Glasgow	Wellcome Sanger Institute for the COVID-19 Genomics UK (COG-UK) Consortium	Harper VanSteenhouse et al
EPI_ISL_1332045	England/QEUH-13C6282/2021	2021-03-11	Europe	United Kingdom	Lighthouse Lab in Glasgow	Wellcome Sanger Institute for the COVID-19 Genomics UK (COG-UK) Consortium	Harper VanSteenhouse et al
EPI_ISL_1332024	England/QEUH-13C6291/2021	2021-03-11	Europe	United Kingdom	Lighthouse Lab in Glasgow	Wellcome Sanger Institute for the COVID-19 Genomics UK (COG-UK) Consortium	Harper VanSteenhouse et al
EPI_ISL_1332202	England/QEUH-13C62A0/2021	2021-03-11	Europe	United Kingdom	Lighthouse Lab in Glasgow	Wellcome Sanger Institute for the COVID-19 Genomics UK (COG-UK) Consortium	Harper VanSteenhouse et al
EPI_ISL_1332010	England/QEUH-13C62DD/2021	2021-03-10	Europe	United Kingdom	Lighthouse Lab in Glasgow	Wellcome Sanger Institute for the COVID-19 Genomics UK (COG-UK) Consortium	Harper VanSteenhouse et al
EPI_ISL_1332133	England/QEUH-13C62EC/2021	2021-03-09	Europe	United Kingdom	Lighthouse Lab in Glasgow	Wellcome Sanger Institute for the COVID-19 Genomics UK (COG-UK) Consortium	Harper VanSteenhouse et al
EPI_ISL_1332105	England/QEUH-13C6307/2021	2021-03-10	Europe	United Kingdom	Lighthouse Lab in Glasgow	Wellcome Sanger Institute for the COVID-19 Genomics UK (COG-UK) Consortium	Harper VanSteenhouse et al
EPI_ISL_1332046	England/QEUH-13C6316/2021	2021-03-11	Europe	United Kingdom	Lighthouse Lab in Glasgow	Wellcome Sanger Institute for the COVID-19 Genomics UK (COG-UK) Consortium	Harper VanSteenhouse et al
EPI_ISL_1332134	England/QEUH-13C6325/2021	2021-03-11	Europe	United Kingdom	Lighthouse Lab in Glasgow	Wellcome Sanger Institute for the COVID-19 Genomics UK (COG-UK) Consortium	Harper VanSteenhouse et al
EPI_ISL_1332177	England/QEUH-13C6334/2021	2021-03-11	Europe	United Kingdom	Lighthouse Lab in Glasgow	Wellcome Sanger Institute for the COVID-19 Genomics UK (COG-UK) Consortium	Harper VanSteenhouse et al
EPI_ISL_1332151	England/QEUH-13C6343/2021	2021-03-11	Europe	United Kingdom	Lighthouse Lab in Glasgow	Wellcome Sanger Institute for the COVID-19 Genomics UK (COG-UK) Consortium	Harper VanSteenhouse et al
EPI_ISL_1332077	England/QEUH-13C639E/2021	2021-03-10	Europe	United Kingdom	Lighthouse Lab in Glasgow	Wellcome Sanger Institute for the COVID-19 Genomics UK (COG-UK) Consortium	Harper VanSteenhouse et al
EPI_ISL_1332131	England/QEUH-13C63BC/2021	2021-03-10	Europe	United Kingdom	Lighthouse Lab in Glasgow	Wellcome Sanger Institute for the COVID-19 Genomics UK (COG-UK) Consortium	Harper VanSteenhouse et al
EPI_ISL_1332254	England/QEUH-13C63CB/2021	2021-03-11	Europe	United Kingdom	Lighthouse Lab in Glasgow	Wellcome Sanger Institute for the COVID-19 Genomics UK (COG-UK) Consortium	Harper VanSteenhouse et al
EPI_ISL_1332235	England/QEUH-13C63DA/2021	2021-03-11	Europe	United Kingdom	Lighthouse Lab in Glasgow	Wellcome Sanger Institute for the COVID-19 Genomics UK (COG-UK) Consortium	Harper VanSteenhouse et al
EPI_ISL_1332270	England/QEUH-13C63E9/2021	2021-03-11	Europe	United Kingdom	Lighthouse Lab in Glasgow	Wellcome Sanger Institute for the COVID-19 Genomics UK (COG-UK) Consortium	Harper VanSteenhouse et al
EPI_ISL_1332253	England/QEUH-13C63F8/2021	2021-03-11	Europe	United Kingdom	Lighthouse Lab in Glasgow	Wellcome Sanger Institute for the COVID-19 Genomics UK (COG-UK) Consortium	Harper VanSteenhouse et al
EPI_ISL_1332028	England/QEUH-13C6404/2021	2021-03-11	Europe	United Kingdom	Lighthouse Lab in Glasgow	Wellcome Sanger Institute for the COVID-19 Genomics UK (COG-UK) Consortium	Harper VanSteenhouse et al
EPI_ISL_1332026	England/QEUH-13C6431/2021	2021-03-10	Europe	United Kingdom	Lighthouse Lab in Glasgow	Wellcome Sanger Institute for the COVID-19 Genomics UK (COG-UK) Consortium	Harper VanSteenhouse et al
EPI_ISL_1332212	England/QEUH-13C645F/2021	2021-03-08	Europe	United Kingdom	Lighthouse Lab in Glasgow	Wellcome Sanger Institute for the COVID-19 Genomics UK (COG-UK) Consortium	Harper VanSteenhouse et al
EPI_ISL_1332229	England/QEUH-13C646E/2021	2021-03-10	Europe	United Kingdom	Lighthouse Lab in Glasgow	Wellcome Sanger Institute for the COVID-19 Genomics UK (COG-UK) Consortium	Harper VanSteenhouse et al
EPI_ISL_1332227	England/QEUH-13C647D/2021	2021-03-11	Europe	United Kingdom	Lighthouse Lab in Glasgow	Wellcome Sanger Institute for the COVID-19 Genomics UK (COG-UK) Consortium	Harper VanSteenhouse et al
EPI_ISL_1332225	England/QEUH-13C648C/2021	2021-03-11	Europe	United Kingdom	Lighthouse Lab in Glasgow	Wellcome Sanger Institute for the COVID-19 Genomics UK (COG-UK) Consortium	Harper VanSteenhouse et al
EPI_ISL_1332100	England/QEUH-13C649B/2021	2021-03-10	Europe	United Kingdom	Lighthouse Lab in Glasgow	Wellcome Sanger Institute for the COVID-19 Genomics UK (COG-UK) Consortium	Harper VanSteenhouse et al
EPI_ISL_1332174	England/QEUH-13C6501/2021	2021-03-11	Europe	United Kingdom	Lighthouse Lab in Glasgow	Wellcome Sanger Institute for the COVID-19 Genomics UK (COG-UK) Consortium	Harper VanSteenhouse et al
EPI_ISL_1332191	England/QEUH-13C6510/2021	2021-03-10	Europe	United Kingdom	Lighthouse Lab in Glasgow	Wellcome Sanger Institute for the COVID-19 Genomics UK (COG-UK) Consortium	Harper VanSteenhouse et al
EPI_ISL_1332106	England/QEUH-13C652F/2021	2021-03-11	Europe	United Kingdom	Lighthouse Lab in Glasgow	Wellcome Sanger Institute for the COVID-19 Genomics UK (COG-UK) Consortium	Harper VanSteenhouse et al
EPI_ISL_1332155	England/QEUH-13C653E/2021	2021-03-11	Europe	United Kingdom	Lighthouse Lab in Glasgow	Wellcome Sanger Institute for the COVID-19 Genomics UK (COG-UK) Consortium	Harper VanSteenhouse et al
EPI_ISL_1332231	England/QEUH-13C657A/2021	2021-03-11	Europe	United Kingdom	Lighthouse Lab in Glasgow	Wellcome Sanger Institute for the COVID-19 Genomics UK (COG-UK) Consortium	Harper VanSteenhouse et al
EPI_ISL_1332107	England/QEUH-13C65D4/2021	2021-03-11	Europe	United Kingdom	Lighthouse Lab in Glasgow	Wellcome Sanger Institute for the COVID-19 Genomics UK (COG-UK) Consortium	Harper VanSteenhouse et al
EPI_ISL_1332246	England/QEUH-13C65E3/2021	2021-03-11	Europe	United Kingdom	Lighthouse Lab in Glasgow	Wellcome Sanger Institute for the COVID-19 Genomics UK (COG-UK) Consortium	Harper VanSteenhouse et al
EPI_ISL_1332154	England/QEUH-13C661D/2021	2021-03-11	Europe	United Kingdom	Lighthouse Lab in Glasgow	Wellcome Sanger Institute for the COVID-19 Genomics UK (COG-UK) Consortium	Harper VanSteenhouse et al
EPI_ISL_1332178	England/QEUH-13C6668/2021	2021-03-11	Europe	United Kingdom	Lighthouse Lab in Glasgow	Wellcome Sanger Institute for the COVID-19 Genomics UK (COG-UK) Consortium	Harper VanSteenhouse et al
EPI_ISL_1332211	England/QEUH-13C6686/2021	2021-03-11	Europe	United Kingdom	Lighthouse Lab in Glasgow	Wellcome Sanger Institute for the COVID-19 Genomics UK (COG-UK) Consortium	Harper VanSteenhouse et al
EPI_ISL_1332168	England/QEUH-13C6695/2021	2021-03-11	Europe	United Kingdom	Lighthouse Lab in Glasgow	Wellcome Sanger Institute for the COVID-19 Genomics UK (COG-UK) Consortium	Harper VanSteenhouse et al
EPI_ISL_1332120	England/QEUH-13C66A4/2021	2021-03-10	Europe	United Kingdom	Lighthouse Lab in Glasgow	Wellcome Sanger Institute for the COVID-19 Genomics UK (COG-UK) Consortium	Harper VanSteenhouse et al
EPI_ISL_1332143	England/QEUH-13C66FF/2021	2021-03-11	Europe	United Kingdom	Lighthouse Lab in Glasgow	Wellcome Sanger Institute for the COVID-19 Genomics UK (COG-UK) Consortium	Harper VanSteenhouse et al
EPI_ISL_1332167	England/QEUH-13C670B/2021	2021-03-11	Europe	United Kingdom	Lighthouse Lab in Glasgow	Wellcome Sanger Institute for the COVID-19 Genomics UK (COG-UK) Consortium	Harper VanSteenhouse et al
EPI_ISL_1332121	England/QEUH-13C671A/2021	2021-03-11	Europe	United Kingdom	Lighthouse Lab in Glasgow	Wellcome Sanger Institute for the COVID-19 Genomics UK (COG-UK) Consortium	Harper VanSteenhouse et al
EPI_ISL_1332264	England/QEUH-13C6747/2021	2021-03-11	Europe	United Kingdom	Lighthouse Lab in Glasgow	Wellcome Sanger Institute for the COVID-19 Genomics UK (COG-UK) Consortium	Harper VanSteenhouse et al
EPI_ISL_1332001	England/QEUH-13C6756/2021	2021-03-10	Europe	United Kingdom	Lighthouse Lab in Glasgow	Wellcome Sanger Institute for the COVID-19 Genomics UK (COG-UK) Consortium	Harper VanSteenhouse et al
EPI_ISL_1332197	England/QEUH-13C6783/2021	2021-03-11	Europe	United Kingdom	Lighthouse Lab in Glasgow	Wellcome Sanger Institute for the COVID-19 Genomics UK (COG-UK) Consortium	Harper VanSteenhouse et al
EPI_ISL_1332101	England/QEUH-13C67A1/2021	2021-03-11	Europe	United Kingdom	Lighthouse Lab in Glasgow	Wellcome Sanger Institute for the COVID-19 Genomics UK (COG-UK) Consortium	Harper VanSteenhouse et al
EPI_ISL_1332262	England/QEUH-13C67B0/2021	2021-03-11	Europe	United Kingdom	Lighthouse Lab in Glasgow	Wellcome Sanger Institute for the COVID-19 Genomics UK (COG-UK) Consortium	Harper VanSteenhouse et al
EPI_ISL_1331997	England/QEUH-13C67DE/2021	2021-03-11	Europe	United Kingdom	Lighthouse Lab in Glasgow	Wellcome Sanger Institute for the COVID-19 Genomics UK (COG-UK) Consortium	Harper VanSteenhouse et al
EPI_ISL_1332060	England/QEUH-13C67ED/2021	2021-03-11	Europe	United Kingdom	Lighthouse Lab in Glasgow	Wellcome Sanger Institute for the COVID-19 Genomics UK (COG-UK) Consortium	Harper VanSteenhouse et al
EPI_ISL_1332059	England/QEUH-13C67FC/2021	2021-03-09	Europe	United Kingdom	Lighthouse Lab in Glasgow	Wellcome Sanger Institute for the COVID-19 Genomics UK (COG-UK) Consortium	Harper VanSteenhouse et al
EPI_ISL_1332086	England/QEUH-13C6817/2021	2021-03-11	Europe	United Kingdom	Lighthouse Lab in Glasgow	Wellcome Sanger Institute for the COVID-19 Genomics UK (COG-UK) Consortium	Harper VanSteenhouse et al
EPI_ISL_1332076	England/QEUH-13C6826/2021	2021-03-11	Europe	United Kingdom	Lighthouse Lab in Glasgow	Wellcome Sanger Institute for the COVID-19 Genomics UK (COG-UK) Consortium	Harper VanSteenhouse et al
EPI_ISL_1332255	England/QEUH-13C6844/2021	2021-03-11	Europe	United Kingdom	Lighthouse Lab in Glasgow	Wellcome Sanger Institute for the COVID-19 Genomics UK (COG-UK) Consortium	Harper VanSteenhouse et al
EPI_ISL_1332015	England/QEUH-13C6862/2021	2021-03-10	Europe	United Kingdom	Lighthouse Lab in Glasgow	Wellcome Sanger Institute for the COVID-19 Genomics UK (COG-UK) Consortium	Harper VanSteenhouse et al
EPI_ISL_1332057	England/QEUH-13C6880/2021	2021-03-11	Europe	United Kingdom	Lighthouse Lab in Glasgow	Wellcome Sanger Institute for the COVID-19 Genomics UK (COG-UK) Consortium	Harper VanSteenhouse et al
EPI_ISL_1332195	England/QEUH-13C689F/2021	2021-03-10	Europe	United Kingdom	Lighthouse Lab in Glasgow	Wellcome Sanger Institute for the COVID-19 Genomics UK (COG-UK) Consortium	Harper VanSteenhouse et al
EPI_ISL_1332084	England/QEUH-13C68BD/2021	2021-03-11	Europe	United Kingdom	Lighthouse Lab in Glasgow	Wellcome Sanger Institute for the COVID-19 Genomics UK (COG-UK) Consortium	Harper VanSteenhouse et al
EPI_ISL_1332030	England/QEUH-13C68EA/2021	2021-03-11	Europe	United Kingdom	Lighthouse Lab in Glasgow	Wellcome Sanger Institute for the COVID-19 Genomics UK (COG-UK) Consortium	Harper VanSteenhouse et al
EPI_ISL_1332094	England/QEUH-13C6914/2021	2021-03-11	Europe	United Kingdom	Lighthouse Lab in Glasgow	Wellcome Sanger Institute for the COVID-19 Genomics UK (COG-UK) Consortium	Harper VanSteenhouse et al
EPI_ISL_1332116	England/QEUH-13C6923/2021	2021-03-11	Europe	United Kingdom	Lighthouse Lab in Glasgow	Wellcome Sanger Institute for the COVID-19 Genomics UK (COG-UK) Consortium	Harper VanSteenhouse et al
EPI_ISL_1332109	England/QEUH-13C6950/2021	2021-03-11	Europe	United Kingdom	Lighthouse Lab in Glasgow	Wellcome Sanger Institute for the COVID-19 Genomics UK (COG-UK) Consortium	Harper VanSteenhouse et al
EPI_ISL_1332108	England/QEUH-13C698D/2021	2021-03-11	Europe	United Kingdom	Lighthouse Lab in Glasgow	Wellcome Sanger Institute for the COVID-19 Genomics UK (COG-UK) Consortium	Harper VanSteenhouse et al
EPI_ISL_1332067	England/QEUH-13C69C9/2021	2021-03-11	Europe	United Kingdom	Lighthouse Lab in Glasgow	Wellcome Sanger Institute for the COVID-19 Genomics UK (COG-UK) Consortium	Harper VanSteenhouse et al
EPI_ISL_1332219	England/QEUH-13C69E7/2021	2021-03-10	Europe	United Kingdom	Lighthouse Lab in Glasgow	Wellcome Sanger Institute for the COVID-19 Genomics UK (COG-UK) Consortium	Harper VanSteenhouse et al
EPI_ISL_1332139	England/QEUH-13C6A02/2021	2021-03-11	Europe	United Kingdom	Lighthouse Lab in Glasgow	Wellcome Sanger Institute for the COVID-19 Genomics UK (COG-UK) Consortium	Harper VanSteenhouse et al
EPI_ISL_1331713	England/QEUH-13C6AF3/2021	2021-03-10	Europe	United Kingdom	Lighthouse Lab in Glasgow	Wellcome Sanger Institute for the COVID-19 Genomics UK (COG-UK) Consortium	Harper VanSteenhouse et al
EPI_ISL_1331981	England/QEUH-13C6B0F/2021	2021-03-08	Europe	United Kingdom	Lighthouse Lab in Glasgow	Wellcome Sanger Institute for the COVID-19 Genomics UK (COG-UK) Consortium	Harper VanSteenhouse et al
EPI_ISL_1331831	England/QEUH-13C6B1E/2021	2021-03-10	Europe	United Kingdom	Lighthouse Lab in Glasgow	Wellcome Sanger Institute for the COVID-19 Genomics UK (COG-UK) Consortium	Harper VanSteenhouse et al
EPI_ISL_1331700	England/QEUH-13C6B2D/2021	2021-03-10	Europe	United Kingdom	Lighthouse Lab in Glasgow	Wellcome Sanger Institute for the COVID-19 Genomics UK (COG-UK) Consortium	Harper VanSteenhouse et al
EPI_ISL_1331890	England/QEUH-13C6B3C/2021	2021-03-10	Europe	United Kingdom	Lighthouse Lab in Glasgow	Wellcome Sanger Institute for the COVID-19 Genomics UK (COG-UK) Consortium	Harper VanSteenhouse et al
EPI_ISL_1331767	England/QEUH-13C6B4B/2021	2021-03-10	Europe	United Kingdom	Lighthouse Lab in Glasgow	Wellcome Sanger Institute for the COVID-19 Genomics UK (COG-UK) Consortium	Harper VanSteenhouse et al
EPI_ISL_1331922	England/QEUH-13C6B69/2021	2021-03-10	Europe	United Kingdom	Lighthouse Lab in Glasgow	Wellcome Sanger Institute for the COVID-19 Genomics UK (COG-UK) Consortium	Harper VanSteenhouse et al
EPI_ISL_1331739	England/QEUH-13C6B78/2021	2021-03-10	Europe	United Kingdom	Lighthouse Lab in Glasgow	Wellcome Sanger Institute for the COVID-19 Genomics UK (COG-UK) Consortium	Harper VanSteenhouse et al
EPI_ISL_1331807	England/QEUH-13C6B87/2021	2021-03-10	Europe	United Kingdom	Lighthouse Lab in Glasgow	Wellcome Sanger Institute for the COVID-19 Genomics UK (COG-UK) Consortium	Harper VanSteenhouse et al
EPI_ISL_1331937	England/QEUH-13C6BA5/2021	2021-03-09	Europe	United Kingdom	Lighthouse Lab in Glasgow	Wellcome Sanger Institute for the COVID-19 Genomics UK (COG-UK) Consortium	Harper VanSteenhouse et al
EPI_ISL_1331925	England/QEUH-13C6BC3/2021	2021-03-10	Europe	United Kingdom	Lighthouse Lab in Glasgow	Wellcome Sanger Institute for the COVID-19 Genomics UK (COG-UK) Consortium	Harper VanSteenhouse et al
EPI_ISL_1331964	England/QEUH-13C6BD2/2021	2021-03-10	Europe	United Kingdom	Lighthouse Lab in Glasgow	Wellcome Sanger Institute for the COVID-19 Genomics UK (COG-UK) Consortium	Harper VanSteenhouse et al
EPI_ISL_1331827	England/QEUH-13C6BE1/2021	2021-03-10	Europe	United Kingdom	Lighthouse Lab in Glasgow	Wellcome Sanger Institute for the COVID-19 Genomics UK (COG-UK) Consortium	Harper VanSteenhouse et al
EPI_ISL_1331763	England/QEUH-13C6BF0/2021	2021-03-10	Europe	United Kingdom	Lighthouse Lab in Glasgow	Wellcome Sanger Institute for the COVID-19 Genomics UK (COG-UK) Consortium	Harper VanSteenhouse et al
EPI_ISL_1331894	England/QEUH-13C6C1B/2021	2021-03-10	Europe	United Kingdom	Lighthouse Lab in Glasgow	Wellcome Sanger Institute for the COVID-19 Genomics UK (COG-UK) Consortium	Harper VanSteenhouse et al
EPI_ISL_1331958	England/QEUH-13C6C48/2021	2021-03-10	Europe	United Kingdom	Lighthouse Lab in Glasgow	Wellcome Sanger Institute for the COVID-19 Genomics UK (COG-UK) Consortium	Harper VanSteenhouse et al
EPI_ISL_1331814	England/QEUH-13C6C57/2021	2021-03-10	Europe	United Kingdom	Lighthouse Lab in Glasgow	Wellcome Sanger Institute for the COVID-19 Genomics UK (COG-UK) Consortium	Harper VanSteenhouse et al
EPI_ISL_1331839	England/QEUH-13C6C84/2021	2021-03-10	Europe	United Kingdom	Lighthouse Lab in Glasgow	Wellcome Sanger Institute for the COVID-19 Genomics UK (COG-UK) Consortium	Harper VanSteenhouse et al
EPI_ISL_1331771	England/QEUH-13C6C93/2021	2021-03-10	Europe	United Kingdom	Lighthouse Lab in Glasgow	Wellcome Sanger Institute for the COVID-19 Genomics UK (COG-UK) Consortium	Harper VanSteenhouse et al
EPI_ISL_1331882	England/QEUH-13C6CA2/2021	2021-03-10	Europe	United Kingdom	Lighthouse Lab in Glasgow	Wellcome Sanger Institute for the COVID-19 Genomics UK (COG-UK) Consortium	Harper VanSteenhouse et al
EPI_ISL_1331853	England/QEUH-13C6CB1/2021	2021-03-10	Europe	United Kingdom	Lighthouse Lab in Glasgow	Wellcome Sanger Institute for the COVID-19 Genomics UK (COG-UK) Consortium	Harper VanSteenhouse et al
EPI_ISL_1331988	England/QEUH-13C6CFD/2021	2021-03-10	Europe	United Kingdom	Lighthouse Lab in Glasgow	Wellcome Sanger Institute for the COVID-19 Genomics UK (COG-UK) Consortium	Harper VanSteenhouse et al
EPI_ISL_1331943	England/QEUH-13C6D09/2021	2021-03-10	Europe	United Kingdom	Lighthouse Lab in Glasgow	Wellcome Sanger Institute for the COVID-19 Genomics UK (COG-UK) Consortium	Harper VanSteenhouse et al
EPI_ISL_1331911	England/QEUH-13C6D18/2021	2021-03-10	Europe	United Kingdom	Lighthouse Lab in Glasgow	Wellcome Sanger Institute for the COVID-19 Genomics UK (COG-UK) Consortium	Harper VanSteenhouse et al
EPI_ISL_1346463	England/QEUH-13C6D27/2021	2021-03-10	Europe	United Kingdom	Lighthouse Lab in Glasgow	Wellcome Sanger Institute for the COVID-19 Genomics UK (COG-UK) Consortium	Harper VanSteenhouse et al
EPI_ISL_1331758	England/QEUH-13C6D45/2021	2021-03-10	Europe	United Kingdom	Lighthouse Lab in Glasgow	Wellcome Sanger Institute for the COVID-19 Genomics UK (COG-UK) Consortium	Harper VanSteenhouse et al
EPI_ISL_1331770	England/QEUH-13C6D54/2021	2021-03-10	Europe	United Kingdom	Lighthouse Lab in Glasgow	Wellcome Sanger Institute for the COVID-19 Genomics UK (COG-UK) Consortium	Harper VanSteenhouse et al
EPI_ISL_1331989	England/QEUH-13C6D63/2021	2021-03-10	Europe	United Kingdom	Lighthouse Lab in Glasgow	Wellcome Sanger Institute for the COVID-19 Genomics UK (COG-UK) Consortium	Harper VanSteenhouse et al
EPI_ISL_1331730	England/QEUH-13C6D90/2021	2021-03-10	Europe	United Kingdom	Lighthouse Lab in Glasgow	Wellcome Sanger Institute for the COVID-19 Genomics UK (COG-UK) Consortium	Harper VanSteenhouse et al
EPI_ISL_1331855	England/QEUH-13C6DBE/2021	2021-03-10	Europe	United Kingdom	Lighthouse Lab in Glasgow	Wellcome Sanger Institute for the COVID-19 Genomics UK (COG-UK) Consortium	Harper VanSteenhouse et al
EPI_ISL_1331747	England/QEUH-13C6DCD/2021	2021-03-10	Europe	United Kingdom	Lighthouse Lab in Glasgow	Wellcome Sanger Institute for the COVID-19 Genomics UK (COG-UK) Consortium	Harper VanSteenhouse et al
EPI_ISL_1331772	England/QEUH-13C6DDC/2021	2021-03-09	Europe	United Kingdom	Lighthouse Lab in Glasgow	Wellcome Sanger Institute for the COVID-19 Genomics UK (COG-UK) Consortium	Harper VanSteenhouse et al
EPI_ISL_1331928	England/QEUH-13C6DFA/2021	2021-03-10	Europe	United Kingdom	Lighthouse Lab in Glasgow	Wellcome Sanger Institute for the COVID-19 Genomics UK (COG-UK) Consortium	Harper VanSteenhouse et al
EPI_ISL_1331777	England/QEUH-13C6E06/2021	2021-03-10	Europe	United Kingdom	Lighthouse Lab in Glasgow	Wellcome Sanger Institute for the COVID-19 Genomics UK (COG-UK) Consortium	Harper VanSteenhouse et al
EPI_ISL_1331791	England/QEUH-13C6E15/2021	2021-03-10	Europe	United Kingdom	Lighthouse Lab in Glasgow	Wellcome Sanger Institute for the COVID-19 Genomics UK (COG-UK) Consortium	Harper VanSteenhouse et al
EPI_ISL_1331941	England/QEUH-13C6E51/2021	2021-03-10	Europe	United Kingdom	Lighthouse Lab in Glasgow	Wellcome Sanger Institute for the COVID-19 Genomics UK (COG-UK) Consortium	Harper VanSteenhouse et al
EPI_ISL_1331950	England/QEUH-13C6E7F/2021	2021-03-09	Europe	United Kingdom	Lighthouse Lab in Glasgow	Wellcome Sanger Institute for the COVID-19 Genomics UK (COG-UK) Consortium	Harper VanSteenhouse et al
EPI_ISL_1331972	England/QEUH-13C6E8E/2021	2021-03-10	Europe	United Kingdom	Lighthouse Lab in Glasgow	Wellcome Sanger Institute for the COVID-19 Genomics UK (COG-UK) Consortium	Harper VanSteenhouse et al
EPI_ISL_1331845	England/QEUH-13C6E9D/2021	2021-03-10	Europe	United Kingdom	Lighthouse Lab in Glasgow	Wellcome Sanger Institute for the COVID-19 Genomics UK (COG-UK) Consortium	Harper VanSteenhouse et al
EPI_ISL_1331829	England/QEUH-13C6EBB/2021	2021-03-10	Europe	United Kingdom	Lighthouse Lab in Glasgow	Wellcome Sanger Institute for the COVID-19 Genomics UK (COG-UK) Consortium	Harper VanSteenhouse et al
EPI_ISL_1331800	England/QEUH-13C6ECA/2021	2021-03-10	Europe	United Kingdom	Lighthouse Lab in Glasgow	Wellcome Sanger Institute for the COVID-19 Genomics UK (COG-UK) Consortium	Harper VanSteenhouse et al
EPI_ISL_1331801	England/QEUH-13C6ED9/2021	2021-03-10	Europe	United Kingdom	Lighthouse Lab in Glasgow	Wellcome Sanger Institute for the COVID-19 Genomics UK (COG-UK) Consortium	Harper VanSteenhouse et al
EPI_ISL_1331976	England/QEUH-13C6F03/2021	2021-03-10	Europe	United Kingdom	Lighthouse Lab in Glasgow	Wellcome Sanger Institute for the COVID-19 Genomics UK (COG-UK) Consortium	Harper VanSteenhouse et al
EPI_ISL_1331850	England/QEUH-13C6F12/2021	2021-03-10	Europe	United Kingdom	Lighthouse Lab in Glasgow	Wellcome Sanger Institute for the COVID-19 Genomics UK (COG-UK) Consortium	Harper VanSteenhouse et al
EPI_ISL_1331870	England/QEUH-13C6F30/2021	2021-03-08	Europe	United Kingdom	Lighthouse Lab in Glasgow	Wellcome Sanger Institute for the COVID-19 Genomics UK (COG-UK) Consortium	Harper VanSteenhouse et al
EPI_ISL_1331826	England/QEUH-13C6F4F/2021	2021-03-10	Europe	United Kingdom	Lighthouse Lab in Glasgow	Wellcome Sanger Institute for the COVID-19 Genomics UK (COG-UK) Consortium	Harper VanSteenhouse et al
EPI_ISL_1331886	England/QEUH-13C6F5E/2021	2021-03-09	Europe	United Kingdom	Lighthouse Lab in Glasgow	Wellcome Sanger Institute for the COVID-19 Genomics UK (COG-UK) Consortium	Harper VanSteenhouse et al
EPI_ISL_1331938	England/QEUH-13C6F7C/2021	2021-03-10	Europe	United Kingdom	Lighthouse Lab in Glasgow	Wellcome Sanger Institute for the COVID-19 Genomics UK (COG-UK) Consortium	Harper VanSteenhouse et al
EPI_ISL_1331762	England/QEUH-13C6F8B/2021	2021-03-10	Europe	United Kingdom	Lighthouse Lab in Glasgow	Wellcome Sanger Institute for the COVID-19 Genomics UK (COG-UK) Consortium	Harper VanSteenhouse et al
EPI_ISL_1331750	England/QEUH-13C6F9A/2021	2021-03-10	Europe	United Kingdom	Lighthouse Lab in Glasgow	Wellcome Sanger Institute for the COVID-19 Genomics UK (COG-UK) Consortium	Harper VanSteenhouse et al
EPI_ISL_1331861	England/QEUH-13C6FC7/2021	2021-03-10	Europe	United Kingdom	Lighthouse Lab in Glasgow	Wellcome Sanger Institute for the COVID-19 Genomics UK (COG-UK) Consortium	Harper VanSteenhouse et al
EPI_ISL_1331851	England/QEUH-13C6FD6/2021	2021-03-10	Europe	United Kingdom	Lighthouse Lab in Glasgow	Wellcome Sanger Institute for the COVID-19 Genomics UK (COG-UK) Consortium	Harper VanSteenhouse et al
EPI_ISL_1331702	England/QEUH-13C6FF4/2021	2021-03-09	Europe	United Kingdom	Lighthouse Lab in Glasgow	Wellcome Sanger Institute for the COVID-19 Genomics UK (COG-UK) Consortium	Harper VanSteenhouse et al
EPI_ISL_1331835	England/QEUH-13C700F/2021	2021-03-09	Europe	United Kingdom	Lighthouse Lab in Glasgow	Wellcome Sanger Institute for the COVID-19 Genomics UK (COG-UK) Consortium	Harper VanSteenhouse et al
EPI_ISL_1331825	England/QEUH-13C701E/2021	2021-03-09	Europe	United Kingdom	Lighthouse Lab in Glasgow	Wellcome Sanger Institute for the COVID-19 Genomics UK (COG-UK) Consortium	Harper VanSteenhouse et al
EPI_ISL_1331732	England/QEUH-13C704B/2021	2021-03-10	Europe	United Kingdom	Lighthouse Lab in Glasgow	Wellcome Sanger Institute for the COVID-19 Genomics UK (COG-UK) Consortium	Harper VanSteenhouse et al
EPI_ISL_1331820	England/QEUH-13C705A/2021	2021-03-10	Europe	United Kingdom	Lighthouse Lab in Glasgow	Wellcome Sanger Institute for the COVID-19 Genomics UK (COG-UK) Consortium	Harper VanSteenhouse et al
EPI_ISL_1331872	England/QEUH-13C7087/2021	2021-03-10	Europe	United Kingdom	Lighthouse Lab in Glasgow	Wellcome Sanger Institute for the COVID-19 Genomics UK (COG-UK) Consortium	Harper VanSteenhouse et al
EPI_ISL_1331914	England/QEUH-13C7096/2021	2021-03-10	Europe	United Kingdom	Lighthouse Lab in Glasgow	Wellcome Sanger Institute for the COVID-19 Genomics UK (COG-UK) Consortium	Harper VanSteenhouse et al
EPI_ISL_1331716	England/QEUH-13C70A5/2021	2021-03-10	Europe	United Kingdom	Lighthouse Lab in Glasgow	Wellcome Sanger Institute for the COVID-19 Genomics UK (COG-UK) Consortium	Harper VanSteenhouse et al
EPI_ISL_1331841	England/QEUH-13C70B4/2021	2021-03-09	Europe	United Kingdom	Lighthouse Lab in Glasgow	Wellcome Sanger Institute for the COVID-19 Genomics UK (COG-UK) Consortium	Harper VanSteenhouse et al
EPI_ISL_1346431	England/QEUH-13C7C83/2021	2021-03-09	Europe	United Kingdom	Lighthouse Lab in Glasgow	Wellcome Sanger Institute for the COVID-19 Genomics UK (COG-UK) Consortium	Harper VanSteenhouse et al
EPI_ISL_1331158	England/QEUH-13C7C92/2021	2021-03-10	Europe	United Kingdom	Lighthouse Lab in Glasgow	Wellcome Sanger Institute for the COVID-19 Genomics UK (COG-UK) Consortium	Harper VanSteenhouse et al
EPI_ISL_1331447	England/QEUH-13C7CA1/2021	2021-03-10	Europe	United Kingdom	Lighthouse Lab in Glasgow	Wellcome Sanger Institute for the COVID-19 Genomics UK (COG-UK) Consortium	Harper VanSteenhouse et al
EPI_ISL_1346428	England/QEUH-13C7CDE/2021	2021-03-10	Europe	United Kingdom	Lighthouse Lab in Glasgow	Wellcome Sanger Institute for the COVID-19 Genomics UK (COG-UK) Consortium	Harper VanSteenhouse et al
EPI_ISL_1331311	England/QEUH-13C7CED/2021	2021-03-10	Europe	United Kingdom	Lighthouse Lab in Glasgow	Wellcome Sanger Institute for the COVID-19 Genomics UK (COG-UK) Consortium	Harper VanSteenhouse et al
EPI_ISL_1331203	England/QEUH-13C7D08/2021	2021-03-10	Europe	United Kingdom	Lighthouse Lab in Glasgow	Wellcome Sanger Institute for the COVID-19 Genomics UK (COG-UK) Consortium	Harper VanSteenhouse et al
EPI_ISL_1331200	England/QEUH-13C7D17/2021	2021-03-10	Europe	United Kingdom	Lighthouse Lab in Glasgow	Wellcome Sanger Institute for the COVID-19 Genomics UK (COG-UK) Consortium	Harper VanSteenhouse et al
EPI_ISL_1331318	England/QEUH-13C7D44/2021	2021-03-10	Europe	United Kingdom	Lighthouse Lab in Glasgow	Wellcome Sanger Institute for the COVID-19 Genomics UK (COG-UK) Consortium	Harper VanSteenhouse et al
EPI_ISL_1331389	England/QEUH-13C7D53/2021	2021-03-10	Europe	United Kingdom	Lighthouse Lab in Glasgow	Wellcome Sanger Institute for the COVID-19 Genomics UK (COG-UK) Consortium	Harper VanSteenhouse et al
EPI_ISL_1331185	England/QEUH-13C7D71/2021	2021-03-08	Europe	United Kingdom	Lighthouse Lab in Glasgow	Wellcome Sanger Institute for the COVID-19 Genomics UK (COG-UK) Consortium	Harper VanSteenhouse et al
EPI_ISL_1331412	England/QEUH-13C7D80/2021	2021-03-10	Europe	United Kingdom	Lighthouse Lab in Glasgow	Wellcome Sanger Institute for the COVID-19 Genomics UK (COG-UK) Consortium	Harper VanSteenhouse et al
EPI_ISL_1331298	England/QEUH-13C7D9F/2021	2021-03-10	Europe	United Kingdom	Lighthouse Lab in Glasgow	Wellcome Sanger Institute for the COVID-19 Genomics UK (COG-UK) Consortium	Harper VanSteenhouse et al
EPI_ISL_1331322	England/QEUH-13C7DAE/2021	2021-03-10	Europe	United Kingdom	Lighthouse Lab in Glasgow	Wellcome Sanger Institute for the COVID-19 Genomics UK (COG-UK) Consortium	Harper VanSteenhouse et al
EPI_ISL_1331226	England/QEUH-13C7DDB/2021	2021-03-10	Europe	United Kingdom	Lighthouse Lab in Glasgow	Wellcome Sanger Institute for the COVID-19 Genomics UK (COG-UK) Consortium	Harper VanSteenhouse et al
EPI_ISL_1331313	England/QEUH-13C7DEA/2021	2021-03-10	Europe	United Kingdom	Lighthouse Lab in Glasgow	Wellcome Sanger Institute for the COVID-19 Genomics UK (COG-UK) Consortium	Harper VanSteenhouse et al
EPI_ISL_1331233	England/QEUH-13C7DF9/2021	2021-03-09	Europe	United Kingdom	Lighthouse Lab in Glasgow	Wellcome Sanger Institute for the COVID-19 Genomics UK (COG-UK) Consortium	Harper VanSteenhouse et al
EPI_ISL_1346439	England/QEUH-13C7E05/2021	2021-03-09	Europe	United Kingdom	Lighthouse Lab in Glasgow	Wellcome Sanger Institute for the COVID-19 Genomics UK (COG-UK) Consortium	Harper VanSteenhouse et al
EPI_ISL_1331393	England/QEUH-13C7E14/2021	2021-03-10	Europe	United Kingdom	Lighthouse Lab in Glasgow	Wellcome Sanger Institute for the COVID-19 Genomics UK (COG-UK) Consortium	Harper VanSteenhouse et al
EPI_ISL_1331382	England/QEUH-13C7E23/2021	2021-03-10	Europe	United Kingdom	Lighthouse Lab in Glasgow	Wellcome Sanger Institute for the COVID-19 Genomics UK (COG-UK) Consortium	Harper VanSteenhouse et al
EPI_ISL_1331199	England/QEUH-13C7E32/2021	2021-03-10	Europe	United Kingdom	Lighthouse Lab in Glasgow	Wellcome Sanger Institute for the COVID-19 Genomics UK (COG-UK) Consortium	Harper VanSteenhouse et al
EPI_ISL_1331154	England/QEUH-13C7E41/2021	2021-03-10	Europe	United Kingdom	Lighthouse Lab in Glasgow	Wellcome Sanger Institute for the COVID-19 Genomics UK (COG-UK) Consortium	Harper VanSteenhouse et al
EPI_ISL_1331349	England/QEUH-13C7E6F/2021	2021-03-09	Europe	United Kingdom	Lighthouse Lab in Glasgow	Wellcome Sanger Institute for the COVID-19 Genomics UK (COG-UK) Consortium	Harper VanSteenhouse et al
EPI_ISL_1331383	England/QEUH-13C7E7E/2021	2021-03-10	Europe	United Kingdom	Lighthouse Lab in Glasgow	Wellcome Sanger Institute for the COVID-19 Genomics UK (COG-UK) Consortium	Harper VanSteenhouse et al
EPI_ISL_1331324	England/QEUH-13C7E8D/2021	2021-03-10	Europe	United Kingdom	Lighthouse Lab in Glasgow	Wellcome Sanger Institute for the COVID-19 Genomics UK (COG-UK) Consortium	Harper VanSteenhouse et al
EPI_ISL_1331211	England/QEUH-13C7EBA/2021	2021-03-09	Europe	United Kingdom	Lighthouse Lab in Glasgow	Wellcome Sanger Institute for the COVID-19 Genomics UK (COG-UK) Consortium	Harper VanSteenhouse et al
EPI_ISL_1331224	England/QEUH-13C7EC9/2021	2021-03-10	Europe	United Kingdom	Lighthouse Lab in Glasgow	Wellcome Sanger Institute for the COVID-19 Genomics UK (COG-UK) Consortium	Harper VanSteenhouse et al
EPI_ISL_1331270	England/QEUH-13C7F02/2021	2021-03-10	Europe	United Kingdom	Lighthouse Lab in Glasgow	Wellcome Sanger Institute for the COVID-19 Genomics UK (COG-UK) Consortium	Harper VanSteenhouse et al
EPI_ISL_1331391	England/QEUH-13C7F11/2021	2021-03-10	Europe	United Kingdom	Lighthouse Lab in Glasgow	Wellcome Sanger Institute for the COVID-19 Genomics UK (COG-UK) Consortium	Harper VanSteenhouse et al
EPI_ISL_1331190	England/QEUH-13C7F20/2021	2021-03-10	Europe	United Kingdom	Lighthouse Lab in Glasgow	Wellcome Sanger Institute for the COVID-19 Genomics UK (COG-UK) Consortium	Harper VanSteenhouse et al
EPI_ISL_1331441	England/QEUH-13C7F3F/2021	2021-03-10	Europe	United Kingdom	Lighthouse Lab in Glasgow	Wellcome Sanger Institute for the COVID-19 Genomics UK (COG-UK) Consortium	Harper VanSteenhouse et al
EPI_ISL_1331384	England/QEUH-13C7F4E/2021	2021-03-10	Europe	United Kingdom	Lighthouse Lab in Glasgow	Wellcome Sanger Institute for the COVID-19 Genomics UK (COG-UK) Consortium	Harper VanSteenhouse et al
EPI_ISL_1331343	England/QEUH-13C7F6C/2021	2021-03-09	Europe	United Kingdom	Lighthouse Lab in Glasgow	Wellcome Sanger Institute for the COVID-19 Genomics UK (COG-UK) Consortium	Harper VanSteenhouse et al
EPI_ISL_1331338	England/QEUH-13C7F7B/2021	2021-03-10	Europe	United Kingdom	Lighthouse Lab in Glasgow	Wellcome Sanger Institute for the COVID-19 Genomics UK (COG-UK) Consortium	Harper VanSteenhouse et al
EPI_ISL_1331289	England/QEUH-13C7F99/2021	2021-03-10	Europe	United Kingdom	Lighthouse Lab in Glasgow	Wellcome Sanger Institute for the COVID-19 Genomics UK (COG-UK) Consortium	Harper VanSteenhouse et al
EPI_ISL_1331355	England/QEUH-13C7FB7/2021	2021-03-10	Europe	United Kingdom	Lighthouse Lab in Glasgow	Wellcome Sanger Institute for the COVID-19 Genomics UK (COG-UK) Consortium	Harper VanSteenhouse et al
EPI_ISL_1331144	England/QEUH-13C7FC6/2021	2021-03-09	Europe	United Kingdom	Lighthouse Lab in Glasgow	Wellcome Sanger Institute for the COVID-19 Genomics UK (COG-UK) Consortium	Harper VanSteenhouse et al
EPI_ISL_1331359	England/QEUH-13C7FE4/2021	2021-03-10	Europe	United Kingdom	Lighthouse Lab in Glasgow	Wellcome Sanger Institute for the COVID-19 Genomics UK (COG-UK) Consortium	Harper VanSteenhouse et al
EPI_ISL_1331394	England/QEUH-13C7FF3/2021	2021-03-10	Europe	United Kingdom	Lighthouse Lab in Glasgow	Wellcome Sanger Institute for the COVID-19 Genomics UK (COG-UK) Consortium	Harper VanSteenhouse et al
EPI_ISL_1331301	England/QEUH-13C801D/2021	2021-03-10	Europe	United Kingdom	Lighthouse Lab in Glasgow	Wellcome Sanger Institute for the COVID-19 Genomics UK (COG-UK) Consortium	Harper VanSteenhouse et al
EPI_ISL_1331372	England/QEUH-13C803B/2021	2021-03-10	Europe	United Kingdom	Lighthouse Lab in Glasgow	Wellcome Sanger Institute for the COVID-19 Genomics UK (COG-UK) Consortium	Harper VanSteenhouse et al
EPI_ISL_1326389	England/QEUH-13CD4A3/2021	2021-03-11	Europe	United Kingdom	Lighthouse Lab in Glasgow	Wellcome Sanger Institute for the COVID-19 Genomics UK (COG-UK) Consortium	Harper VanSteenhouse et al
EPI_ISL_1326456	England/QEUH-13CD4B2/2021	2021-03-11	Europe	United Kingdom	Lighthouse Lab in Glasgow	Wellcome Sanger Institute for the COVID-19 Genomics UK (COG-UK) Consortium	Harper VanSteenhouse et al
EPI_ISL_1326518	England/QEUH-13CD4D0/2021	2021-03-11	Europe	United Kingdom	Lighthouse Lab in Glasgow	Wellcome Sanger Institute for the COVID-19 Genomics UK (COG-UK) Consortium	Harper VanSteenhouse et al
EPI_ISL_1326432	England/QEUH-13CD4EF/2021	2021-03-11	Europe	United Kingdom	Lighthouse Lab in Glasgow	Wellcome Sanger Institute for the COVID-19 Genomics UK (COG-UK) Consortium	Harper VanSteenhouse et al
EPI_ISL_1326478	England/QEUH-13CD519/2021	2021-03-11	Europe	United Kingdom	Lighthouse Lab in Glasgow	Wellcome Sanger Institute for the COVID-19 Genomics UK (COG-UK) Consortium	Harper VanSteenhouse et al
EPI_ISL_1326613	England/QEUH-13CD537/2021	2021-03-11	Europe	United Kingdom	Lighthouse Lab in Glasgow	Wellcome Sanger Institute for the COVID-19 Genomics UK (COG-UK) Consortium	Harper VanSteenhouse et al
EPI_ISL_1326611	England/QEUH-13CD564/2021	2021-03-11	Europe	United Kingdom	Lighthouse Lab in Glasgow	Wellcome Sanger Institute for the COVID-19 Genomics UK (COG-UK) Consortium	Harper VanSteenhouse et al
EPI_ISL_1326494	England/QEUH-13CD573/2021	2021-03-11	Europe	United Kingdom	Lighthouse Lab in Glasgow	Wellcome Sanger Institute for the COVID-19 Genomics UK (COG-UK) Consortium	Harper VanSteenhouse et al
EPI_ISL_1326541	England/QEUH-13CD591/2021	2021-03-11	Europe	United Kingdom	Lighthouse Lab in Glasgow	Wellcome Sanger Institute for the COVID-19 Genomics UK (COG-UK) Consortium	Harper VanSteenhouse et al
EPI_ISL_1326527	England/QEUH-13CD5A0/2021	2021-03-11	Europe	United Kingdom	Lighthouse Lab in Glasgow	Wellcome Sanger Institute for the COVID-19 Genomics UK (COG-UK) Consortium	Harper VanSteenhouse et al
EPI_ISL_1326429	England/QEUH-13CD5DD/2021	2021-03-11	Europe	United Kingdom	Lighthouse Lab in Glasgow	Wellcome Sanger Institute for the COVID-19 Genomics UK (COG-UK) Consortium	Harper VanSteenhouse et al
EPI_ISL_1326580	England/QEUH-13CD5EC/2021	2021-03-11	Europe	United Kingdom	Lighthouse Lab in Glasgow	Wellcome Sanger Institute for the COVID-19 Genomics UK (COG-UK) Consortium	Harper VanSteenhouse et al
EPI_ISL_1326589	England/QEUH-13CD5FB/2021	2021-03-11	Europe	United Kingdom	Lighthouse Lab in Glasgow	Wellcome Sanger Institute for the COVID-19 Genomics UK (COG-UK) Consortium	Harper VanSteenhouse et al
EPI_ISL_1326468	England/QEUH-13CD616/2021	2021-03-11	Europe	United Kingdom	Lighthouse Lab in Glasgow	Wellcome Sanger Institute for the COVID-19 Genomics UK (COG-UK) Consortium	Harper VanSteenhouse et al
EPI_ISL_1326400	England/QEUH-13CD625/2021	2021-03-11	Europe	United Kingdom	Lighthouse Lab in Glasgow	Wellcome Sanger Institute for the COVID-19 Genomics UK (COG-UK) Consortium	Harper VanSteenhouse et al
EPI_ISL_1326364	England/QEUH-13CD634/2021	2021-03-11	Europe	United Kingdom	Lighthouse Lab in Glasgow	Wellcome Sanger Institute for the COVID-19 Genomics UK (COG-UK) Consortium	Harper VanSteenhouse et al
EPI_ISL_1326380	England/QEUH-13CD652/2021	2021-03-11	Europe	United Kingdom	Lighthouse Lab in Glasgow	Wellcome Sanger Institute for the COVID-19 Genomics UK (COG-UK) Consortium	Harper VanSteenhouse et al
EPI_ISL_1326652	England/QEUH-13CD661/2021	2021-03-11	Europe	United Kingdom	Lighthouse Lab in Glasgow	Wellcome Sanger Institute for the COVID-19 Genomics UK (COG-UK) Consortium	Harper VanSteenhouse et al
EPI_ISL_1326631	England/QEUH-13CD6AD/2021	2021-03-11	Europe	United Kingdom	Lighthouse Lab in Glasgow	Wellcome Sanger Institute for the COVID-19 Genomics UK (COG-UK) Consortium	Harper VanSteenhouse et al
EPI_ISL_1326569	England/QEUH-13CD6BC/2021	2021-03-11	Europe	United Kingdom	Lighthouse Lab in Glasgow	Wellcome Sanger Institute for the COVID-19 Genomics UK (COG-UK) Consortium	Harper VanSteenhouse et al
EPI_ISL_1326657	England/QEUH-13CD6E9/2021	2021-03-11	Europe	United Kingdom	Lighthouse Lab in Glasgow	Wellcome Sanger Institute for the COVID-19 Genomics UK (COG-UK) Consortium	Harper VanSteenhouse et al
EPI_ISL_1326477	England/QEUH-13CD6F8/2021	2021-03-11	Europe	United Kingdom	Lighthouse Lab in Glasgow	Wellcome Sanger Institute for the COVID-19 Genomics UK (COG-UK) Consortium	Harper VanSteenhouse et al
EPI_ISL_1326536	England/QEUH-13CD713/2021	2021-03-11	Europe	United Kingdom	Lighthouse Lab in Glasgow	Wellcome Sanger Institute for the COVID-19 Genomics UK (COG-UK) Consortium	Harper VanSteenhouse et al
EPI_ISL_1326566	England/QEUH-13CD722/2021	2021-03-11	Europe	United Kingdom	Lighthouse Lab in Glasgow	Wellcome Sanger Institute for the COVID-19 Genomics UK (COG-UK) Consortium	Harper VanSteenhouse et al
EPI_ISL_1346257	England/QEUH-13CD75F/2021	2021-03-11	Europe	United Kingdom	Lighthouse Lab in Glasgow	Wellcome Sanger Institute for the COVID-19 Genomics UK (COG-UK) Consortium	Harper VanSteenhouse et al
EPI_ISL_1326553	England/QEUH-13CD76E/2021	2021-03-11	Europe	United Kingdom	Lighthouse Lab in Glasgow	Wellcome Sanger Institute for the COVID-19 Genomics UK (COG-UK) Consortium	Harper VanSteenhouse et al
EPI_ISL_1326387	England/QEUH-13CD79B/2021	2021-03-11	Europe	United Kingdom	Lighthouse Lab in Glasgow	Wellcome Sanger Institute for the COVID-19 Genomics UK (COG-UK) Consortium	Harper VanSteenhouse et al
EPI_ISL_1326610	England/QEUH-13CD7AA/2021	2021-03-11	Europe	United Kingdom	Lighthouse Lab in Glasgow	Wellcome Sanger Institute for the COVID-19 Genomics UK (COG-UK) Consortium	Harper VanSteenhouse et al
EPI_ISL_1326636	England/QEUH-13CD7B9/2021	2021-03-11	Europe	United Kingdom	Lighthouse Lab in Glasgow	Wellcome Sanger Institute for the COVID-19 Genomics UK (COG-UK) Consortium	Harper VanSteenhouse et al
EPI_ISL_1326418	England/QEUH-13CD7E6/2021	2021-03-11	Europe	United Kingdom	Lighthouse Lab in Glasgow	Wellcome Sanger Institute for the COVID-19 Genomics UK (COG-UK) Consortium	Harper VanSteenhouse et al
EPI_ISL_1326460	England/QEUH-13CD810/2021	2021-03-11	Europe	United Kingdom	Lighthouse Lab in Glasgow	Wellcome Sanger Institute for the COVID-19 Genomics UK (COG-UK) Consortium	Harper VanSteenhouse et al
EPI_ISL_1326564	England/QEUH-13CD82F/2021	2021-03-11	Europe	United Kingdom	Lighthouse Lab in Glasgow	Wellcome Sanger Institute for the COVID-19 Genomics UK (COG-UK) Consortium	Harper VanSteenhouse et al
EPI_ISL_1326543	England/QEUH-13CD85C/2021	2021-03-11	Europe	United Kingdom	Lighthouse Lab in Glasgow	Wellcome Sanger Institute for the COVID-19 Genomics UK (COG-UK) Consortium	Harper VanSteenhouse et al
EPI_ISL_1326519	England/QEUH-13CD86B/2021	2021-03-11	Europe	United Kingdom	Lighthouse Lab in Glasgow	Wellcome Sanger Institute for the COVID-19 Genomics UK (COG-UK) Consortium	Harper VanSteenhouse et al
EPI_ISL_1326379	England/QEUH-13CD87A/2021	2021-03-11	Europe	United Kingdom	Lighthouse Lab in Glasgow	Wellcome Sanger Institute for the COVID-19 Genomics UK (COG-UK) Consortium	Harper VanSteenhouse et al
EPI_ISL_1326526	England/QEUH-13CD898/2021	2021-03-11	Europe	United Kingdom	Lighthouse Lab in Glasgow	Wellcome Sanger Institute for the COVID-19 Genomics UK (COG-UK) Consortium	Harper VanSteenhouse et al
EPI_ISL_1326505	England/QEUH-13CD8E3/2021	2021-03-11	Europe	United Kingdom	Lighthouse Lab in Glasgow	Wellcome Sanger Institute for the COVID-19 Genomics UK (COG-UK) Consortium	Harper VanSteenhouse et al
EPI_ISL_1326459	England/QEUH-13CD91D/2021	2021-03-11	Europe	United Kingdom	Lighthouse Lab in Glasgow	Wellcome Sanger Institute for the COVID-19 Genomics UK (COG-UK) Consortium	Harper VanSteenhouse et al
EPI_ISL_1326446	England/QEUH-13CD92C/2021	2021-03-11	Europe	United Kingdom	Lighthouse Lab in Glasgow	Wellcome Sanger Institute for the COVID-19 Genomics UK (COG-UK) Consortium	Harper VanSteenhouse et al
EPI_ISL_1326538	England/QEUH-13CD93B/2021	2021-03-11	Europe	United Kingdom	Lighthouse Lab in Glasgow	Wellcome Sanger Institute for the COVID-19 Genomics UK (COG-UK) Consortium	Harper VanSteenhouse et al
EPI_ISL_1326646	England/QEUH-13CD94A/2021	2021-03-11	Europe	United Kingdom	Lighthouse Lab in Glasgow	Wellcome Sanger Institute for the COVID-19 Genomics UK (COG-UK) Consortium	Harper VanSteenhouse et al
EPI_ISL_1326581	England/QEUH-13CD959/2021	2021-03-11	Europe	United Kingdom	Lighthouse Lab in Glasgow	Wellcome Sanger Institute for the COVID-19 Genomics UK (COG-UK) Consortium	Harper VanSteenhouse et al
EPI_ISL_1326409	England/QEUH-13CD986/2021	2021-03-11	Europe	United Kingdom	Lighthouse Lab in Glasgow	Wellcome Sanger Institute for the COVID-19 Genomics UK (COG-UK) Consortium	Harper VanSteenhouse et al
EPI_ISL_1326656	England/QEUH-13CD995/2021	2021-03-11	Europe	United Kingdom	Lighthouse Lab in Glasgow	Wellcome Sanger Institute for the COVID-19 Genomics UK (COG-UK) Consortium	Harper VanSteenhouse et al
EPI_ISL_1326576	England/QEUH-13CD9A4/2021	2021-03-11	Europe	United Kingdom	Lighthouse Lab in Glasgow	Wellcome Sanger Institute for the COVID-19 Genomics UK (COG-UK) Consortium	Harper VanSteenhouse et al
EPI_ISL_1326415	England/QEUH-13CD9B3/2021	2021-03-11	Europe	United Kingdom	Lighthouse Lab in Glasgow	Wellcome Sanger Institute for the COVID-19 Genomics UK (COG-UK) Consortium	Harper VanSteenhouse et al
EPI_ISL_1326480	England/QEUH-13CD9E0/2021	2021-03-11	Europe	United Kingdom	Lighthouse Lab in Glasgow	Wellcome Sanger Institute for the COVID-19 Genomics UK (COG-UK) Consortium	Harper VanSteenhouse et al
EPI_ISL_1326574	England/QEUH-13CD9FF/2021	2021-03-11	Europe	United Kingdom	Lighthouse Lab in Glasgow	Wellcome Sanger Institute for the COVID-19 Genomics UK (COG-UK) Consortium	Harper VanSteenhouse et al
EPI_ISL_1326374	England/QEUH-13CDA38/2021	2021-03-11	Europe	United Kingdom	Lighthouse Lab in Glasgow	Wellcome Sanger Institute for the COVID-19 Genomics UK (COG-UK) Consortium	Harper VanSteenhouse et al
EPI_ISL_1326451	England/QEUH-13CDA47/2021	2021-03-11	Europe	United Kingdom	Lighthouse Lab in Glasgow	Wellcome Sanger Institute for the COVID-19 Genomics UK (COG-UK) Consortium	Harper VanSteenhouse et al
EPI_ISL_1326450	England/QEUH-13CDA56/2021	2021-03-11	Europe	United Kingdom	Lighthouse Lab in Glasgow	Wellcome Sanger Institute for the COVID-19 Genomics UK (COG-UK) Consortium	Harper VanSteenhouse et al
EPI_ISL_1326413	England/QEUH-13CDA74/2021	2021-03-11	Europe	United Kingdom	Lighthouse Lab in Glasgow	Wellcome Sanger Institute for the COVID-19 Genomics UK (COG-UK) Consortium	Harper VanSteenhouse et al
EPI_ISL_1331071	England/QEUH-13CDA92/2021	2021-03-11	Europe	United Kingdom	Lighthouse Lab in Glasgow	Wellcome Sanger Institute for the COVID-19 Genomics UK (COG-UK) Consortium	Harper VanSteenhouse et al
EPI_ISL_1331039	England/QEUH-13CDACF/2021	2021-03-11	Europe	United Kingdom	Lighthouse Lab in Glasgow	Wellcome Sanger Institute for the COVID-19 Genomics UK (COG-UK) Consortium	Harper VanSteenhouse et al
EPI_ISL_1331073	England/QEUH-13CDADE/2021	2021-03-11	Europe	United Kingdom	Lighthouse Lab in Glasgow	Wellcome Sanger Institute for the COVID-19 Genomics UK (COG-UK) Consortium	Harper VanSteenhouse et al
EPI_ISL_1330992	England/QEUH-13CDAED/2021	2021-03-11	Europe	United Kingdom	Lighthouse Lab in Glasgow	Wellcome Sanger Institute for the COVID-19 Genomics UK (COG-UK) Consortium	Harper VanSteenhouse et al
EPI_ISL_1330949	England/QEUH-13CDB08/2021	2021-03-11	Europe	United Kingdom	Lighthouse Lab in Glasgow	Wellcome Sanger Institute for the COVID-19 Genomics UK (COG-UK) Consortium	Harper VanSteenhouse et al
EPI_ISL_1330950	England/QEUH-13CDB35/2021	2021-03-11	Europe	United Kingdom	Lighthouse Lab in Glasgow	Wellcome Sanger Institute for the COVID-19 Genomics UK (COG-UK) Consortium	Harper VanSteenhouse et al
EPI_ISL_1330970	England/QEUH-13CDB44/2021	2021-03-11	Europe	United Kingdom	Lighthouse Lab in Glasgow	Wellcome Sanger Institute for the COVID-19 Genomics UK (COG-UK) Consortium	Harper VanSteenhouse et al
EPI_ISL_1330957	England/QEUH-13CDB53/2021	2021-03-11	Europe	United Kingdom	Lighthouse Lab in Glasgow	Wellcome Sanger Institute for the COVID-19 Genomics UK (COG-UK) Consortium	Harper VanSteenhouse et al
EPI_ISL_1330986	England/QEUH-13CDB80/2021	2021-03-11	Europe	United Kingdom	Lighthouse Lab in Glasgow	Wellcome Sanger Institute for the COVID-19 Genomics UK (COG-UK) Consortium	Harper VanSteenhouse et al
EPI_ISL_1330962	England/QEUH-13CDB9F/2021	2021-03-11	Europe	United Kingdom	Lighthouse Lab in Glasgow	Wellcome Sanger Institute for the COVID-19 Genomics UK (COG-UK) Consortium	Harper VanSteenhouse et al
EPI_ISL_1331072	England/QEUH-13CDBBD/2021	2021-03-11	Europe	United Kingdom	Lighthouse Lab in Glasgow	Wellcome Sanger Institute for the COVID-19 Genomics UK (COG-UK) Consortium	Harper VanSteenhouse et al
EPI_ISL_1330960	England/QEUH-13CDBEA/2021	2021-03-11	Europe	United Kingdom	Lighthouse Lab in Glasgow	Wellcome Sanger Institute for the COVID-19 Genomics UK (COG-UK) Consortium	Harper VanSteenhouse et al
EPI_ISL_1330979	England/QEUH-13CDBF9/2021	2021-03-11	Europe	United Kingdom	Lighthouse Lab in Glasgow	Wellcome Sanger Institute for the COVID-19 Genomics UK (COG-UK) Consortium	Harper VanSteenhouse et al
EPI_ISL_1331024	England/QEUH-13CDC05/2021	2021-03-11	Europe	United Kingdom	Lighthouse Lab in Glasgow	Wellcome Sanger Institute for the COVID-19 Genomics UK (COG-UK) Consortium	Harper VanSteenhouse et al
EPI_ISL_1331017	England/QEUH-13CDC14/2021	2021-03-11	Europe	United Kingdom	Lighthouse Lab in Glasgow	Wellcome Sanger Institute for the COVID-19 Genomics UK (COG-UK) Consortium	Harper VanSteenhouse et al
EPI_ISL_1331105	England/QEUH-13CDC41/2021	2021-03-11	Europe	United Kingdom	Lighthouse Lab in Glasgow	Wellcome Sanger Institute for the COVID-19 Genomics UK (COG-UK) Consortium	Harper VanSteenhouse et al
EPI_ISL_1330975	England/QEUH-13CDC50/2021	2021-03-11	Europe	United Kingdom	Lighthouse Lab in Glasgow	Wellcome Sanger Institute for the COVID-19 Genomics UK (COG-UK) Consortium	Harper VanSteenhouse et al
EPI_ISL_1331106	England/QEUH-13CDC7E/2021	2021-03-11	Europe	United Kingdom	Lighthouse Lab in Glasgow	Wellcome Sanger Institute for the COVID-19 Genomics UK (COG-UK) Consortium	Harper VanSteenhouse et al
EPI_ISL_1330978	England/QEUH-13CDCAB/2021	2021-03-11	Europe	United Kingdom	Lighthouse Lab in Glasgow	Wellcome Sanger Institute for the COVID-19 Genomics UK (COG-UK) Consortium	Harper VanSteenhouse et al
EPI_ISL_1330955	England/QEUH-13CDCBA/2021	2021-03-11	Europe	United Kingdom	Lighthouse Lab in Glasgow	Wellcome Sanger Institute for the COVID-19 Genomics UK (COG-UK) Consortium	Harper VanSteenhouse et al
EPI_ISL_1346421	England/QEUH-13CDCC9/2021	2021-03-11	Europe	United Kingdom	Lighthouse Lab in Glasgow	Wellcome Sanger Institute for the COVID-19 Genomics UK (COG-UK) Consortium	Harper VanSteenhouse et al
EPI_ISL_1331005	England/QEUH-13CDD02/2021	2021-03-11	Europe	United Kingdom	Lighthouse Lab in Glasgow	Wellcome Sanger Institute for the COVID-19 Genomics UK (COG-UK) Consortium	Harper VanSteenhouse et al
EPI_ISL_1330996	England/QEUH-13CDD11/2021	2021-03-11	Europe	United Kingdom	Lighthouse Lab in Glasgow	Wellcome Sanger Institute for the COVID-19 Genomics UK (COG-UK) Consortium	Harper VanSteenhouse et al
EPI_ISL_1331113	England/QEUH-13CDD3F/2021	2021-03-11	Europe	United Kingdom	Lighthouse Lab in Glasgow	Wellcome Sanger Institute for the COVID-19 Genomics UK (COG-UK) Consortium	Harper VanSteenhouse et al
EPI_ISL_1331118	England/QEUH-13CDD4E/2021	2021-03-10	Europe	United Kingdom	Lighthouse Lab in Glasgow	Wellcome Sanger Institute for the COVID-19 Genomics UK (COG-UK) Consortium	Harper VanSteenhouse et al
EPI_ISL_1330990	England/QEUH-13CDD6C/2021	2021-03-11	Europe	United Kingdom	Lighthouse Lab in Glasgow	Wellcome Sanger Institute for the COVID-19 Genomics UK (COG-UK) Consortium	Harper VanSteenhouse et al
EPI_ISL_1330940	England/QEUH-13CDD7B/2021	2021-03-11	Europe	United Kingdom	Lighthouse Lab in Glasgow	Wellcome Sanger Institute for the COVID-19 Genomics UK (COG-UK) Consortium	Harper VanSteenhouse et al
EPI_ISL_1331120	England/QEUH-13CDD8A/2021	2021-03-11	Europe	United Kingdom	Lighthouse Lab in Glasgow	Wellcome Sanger Institute for the COVID-19 Genomics UK (COG-UK) Consortium	Harper VanSteenhouse et al
EPI_ISL_1330926	England/QEUH-13CDDC6/2021	2021-03-11	Europe	United Kingdom	Lighthouse Lab in Glasgow	Wellcome Sanger Institute for the COVID-19 Genomics UK (COG-UK) Consortium	Harper VanSteenhouse et al
EPI_ISL_1331012	England/QEUH-13CDDE4/2021	2021-03-11	Europe	United Kingdom	Lighthouse Lab in Glasgow	Wellcome Sanger Institute for the COVID-19 Genomics UK (COG-UK) Consortium	Harper VanSteenhouse et al
EPI_ISL_1330931	England/QEUH-13CDE1E/2021	2021-03-11	Europe	United Kingdom	Lighthouse Lab in Glasgow	Wellcome Sanger Institute for the COVID-19 Genomics UK (COG-UK) Consortium	Harper VanSteenhouse et al
EPI_ISL_1331025	England/QEUH-13CDE78/2021	2021-03-11	Europe	United Kingdom	Lighthouse Lab in Glasgow	Wellcome Sanger Institute for the COVID-19 Genomics UK (COG-UK) Consortium	Harper VanSteenhouse et al
EPI_ISL_1330993	England/QEUH-13CDE87/2021	2021-03-11	Europe	United Kingdom	Lighthouse Lab in Glasgow	Wellcome Sanger Institute for the COVID-19 Genomics UK (COG-UK) Consortium	Harper VanSteenhouse et al
EPI_ISL_1346422	England/QEUH-13CDEA5/2021	2021-03-11	Europe	United Kingdom	Lighthouse Lab in Glasgow	Wellcome Sanger Institute for the COVID-19 Genomics UK (COG-UK) Consortium	Harper VanSteenhouse et al
EPI_ISL_1331063	England/QEUH-13CDEB4/2021	2021-03-11	Europe	United Kingdom	Lighthouse Lab in Glasgow	Wellcome Sanger Institute for the COVID-19 Genomics UK (COG-UK) Consortium	Harper VanSteenhouse et al
EPI_ISL_1331076	England/QEUH-13CDED2/2021	2021-03-11	Europe	United Kingdom	Lighthouse Lab in Glasgow	Wellcome Sanger Institute for the COVID-19 Genomics UK (COG-UK) Consortium	Harper VanSteenhouse et al
EPI_ISL_1331064	England/QEUH-13CDF39/2021	2021-03-11	Europe	United Kingdom	Lighthouse Lab in Glasgow	Wellcome Sanger Institute for the COVID-19 Genomics UK (COG-UK) Consortium	Harper VanSteenhouse et al
EPI_ISL_1330982	England/QEUH-13CDF75/2021	2021-03-11	Europe	United Kingdom	Lighthouse Lab in Glasgow	Wellcome Sanger Institute for the COVID-19 Genomics UK (COG-UK) Consortium	Harper VanSteenhouse et al
EPI_ISL_1330973	England/QEUH-13CDF84/2021	2021-03-11	Europe	United Kingdom	Lighthouse Lab in Glasgow	Wellcome Sanger Institute for the COVID-19 Genomics UK (COG-UK) Consortium	Harper VanSteenhouse et al
EPI_ISL_1346425	England/QEUH-13CDFA2/2021	2021-03-11	Europe	United Kingdom	Lighthouse Lab in Glasgow	Wellcome Sanger Institute for the COVID-19 Genomics UK (COG-UK) Consortium	Harper VanSteenhouse et al
EPI_ISL_1331088	England/QEUH-13CDFB1/2021	2021-03-11	Europe	United Kingdom	Lighthouse Lab in Glasgow	Wellcome Sanger Institute for the COVID-19 Genomics UK (COG-UK) Consortium	Harper VanSteenhouse et al
EPI_ISL_1330956	England/QEUH-13CDFEE/2021	2021-03-11	Europe	United Kingdom	Lighthouse Lab in Glasgow	Wellcome Sanger Institute for the COVID-19 Genomics UK (COG-UK) Consortium	Harper VanSteenhouse et al
EPI_ISL_1331020	England/QEUH-13CE017/2021	2021-03-11	Europe	United Kingdom	Lighthouse Lab in Glasgow	Wellcome Sanger Institute for the COVID-19 Genomics UK (COG-UK) Consortium	Harper VanSteenhouse et al
EPI_ISL_1330953	England/QEUH-13CE044/2021	2021-03-11	Europe	United Kingdom	Lighthouse Lab in Glasgow	Wellcome Sanger Institute for the COVID-19 Genomics UK (COG-UK) Consortium	Harper VanSteenhouse et al
EPI_ISL_1331100	England/QEUH-13CE062/2021	2021-03-11	Europe	United Kingdom	Lighthouse Lab in Glasgow	Wellcome Sanger Institute for the COVID-19 Genomics UK (COG-UK) Consortium	Harper VanSteenhouse et al
EPI_ISL_1330948	England/QEUH-13CE080/2021	2021-03-11	Europe	United Kingdom	Lighthouse Lab in Glasgow	Wellcome Sanger Institute for the COVID-19 Genomics UK (COG-UK) Consortium	Harper VanSteenhouse et al
EPI_ISL_1331062	England/QEUH-13CE0DB/2021	2021-03-11	Europe	United Kingdom	Lighthouse Lab in Glasgow	Wellcome Sanger Institute for the COVID-19 Genomics UK (COG-UK) Consortium	Harper VanSteenhouse et al
EPI_ISL_1331081	England/QEUH-13CE18D/2021	2021-03-11	Europe	United Kingdom	Lighthouse Lab in Glasgow	Wellcome Sanger Institute for the COVID-19 Genomics UK (COG-UK) Consortium	Harper VanSteenhouse et al
EPI_ISL_1330966	England/QEUH-13CE1E7/2021	2021-03-11	Europe	United Kingdom	Lighthouse Lab in Glasgow	Wellcome Sanger Institute for the COVID-19 Genomics UK (COG-UK) Consortium	Harper VanSteenhouse et al
EPI_ISL_1331053	England/QEUH-13CE211/2021	2021-03-11	Europe	United Kingdom	Lighthouse Lab in Glasgow	Wellcome Sanger Institute for the COVID-19 Genomics UK (COG-UK) Consortium	Harper VanSteenhouse et al
EPI_ISL_1330977	England/QEUH-13CE24E/2021	2021-03-11	Europe	United Kingdom	Lighthouse Lab in Glasgow	Wellcome Sanger Institute for the COVID-19 Genomics UK (COG-UK) Consortium	Harper VanSteenhouse et al
EPI_ISL_1331066	England/QEUH-13CE25D/2021	2021-03-11	Europe	United Kingdom	Lighthouse Lab in Glasgow	Wellcome Sanger Institute for the COVID-19 Genomics UK (COG-UK) Consortium	Harper VanSteenhouse et al
EPI_ISL_1331083	England/QEUH-13CE2D5/2021	2021-03-11	Europe	United Kingdom	Lighthouse Lab in Glasgow	Wellcome Sanger Institute for the COVID-19 Genomics UK (COG-UK) Consortium	Harper VanSteenhouse et al
EPI_ISL_1331087	England/QEUH-13CE2F3/2021	2021-03-11	Europe	United Kingdom	Lighthouse Lab in Glasgow	Wellcome Sanger Institute for the COVID-19 Genomics UK (COG-UK) Consortium	Harper VanSteenhouse et al
EPI_ISL_1331130	England/QEUH-13CE31E/2021	2021-03-11	Europe	United Kingdom	Lighthouse Lab in Glasgow	Wellcome Sanger Institute for the COVID-19 Genomics UK (COG-UK) Consortium	Harper VanSteenhouse et al
EPI_ISL_1331032	England/QEUH-13CE378/2021	2021-03-10	Europe	United Kingdom	Lighthouse Lab in Glasgow	Wellcome Sanger Institute for the COVID-19 Genomics UK (COG-UK) Consortium	Harper VanSteenhouse et al
EPI_ISL_1331000	England/QEUH-13CE3B4/2021	2021-03-11	Europe	United Kingdom	Lighthouse Lab in Glasgow	Wellcome Sanger Institute for the COVID-19 Genomics UK (COG-UK) Consortium	Harper VanSteenhouse et al
EPI_ISL_1331013	England/QEUH-13CE3F0/2021	2021-03-11	Europe	United Kingdom	Lighthouse Lab in Glasgow	Wellcome Sanger Institute for the COVID-19 Genomics UK (COG-UK) Consortium	Harper VanSteenhouse et al
EPI_ISL_1331027	England/QEUH-13CE42A/2021	2021-03-11	Europe	United Kingdom	Lighthouse Lab in Glasgow	Wellcome Sanger Institute for the COVID-19 Genomics UK (COG-UK) Consortium	Harper VanSteenhouse et al
EPI_ISL_1330924	England/QEUH-13CE457/2021	2021-03-11	Europe	United Kingdom	Lighthouse Lab in Glasgow	Wellcome Sanger Institute for the COVID-19 Genomics UK (COG-UK) Consortium	Harper VanSteenhouse et al
EPI_ISL_1330964	England/QEUH-13CE475/2021	2021-03-11	Europe	United Kingdom	Lighthouse Lab in Glasgow	Wellcome Sanger Institute for the COVID-19 Genomics UK (COG-UK) Consortium	Harper VanSteenhouse et al
EPI_ISL_1331055	England/QEUH-13CE493/2021	2021-03-11	Europe	United Kingdom	Lighthouse Lab in Glasgow	Wellcome Sanger Institute for the COVID-19 Genomics UK (COG-UK) Consortium	Harper VanSteenhouse et al
EPI_ISL_1331048	England/QEUH-13CE4EE/2021	2021-03-11	Europe	United Kingdom	Lighthouse Lab in Glasgow	Wellcome Sanger Institute for the COVID-19 Genomics UK (COG-UK) Consortium	Harper VanSteenhouse et al
EPI_ISL_1330945	England/QEUH-13CE536/2021	2021-03-11	Europe	United Kingdom	Lighthouse Lab in Glasgow	Wellcome Sanger Institute for the COVID-19 Genomics UK (COG-UK) Consortium	Harper VanSteenhouse et al
EPI_ISL_1331002	England/QEUH-13CE554/2021	2021-03-10	Europe	United Kingdom	Lighthouse Lab in Glasgow	Wellcome Sanger Institute for the COVID-19 Genomics UK (COG-UK) Consortium	Harper VanSteenhouse et al
EPI_ISL_1331010	England/QEUH-13CE572/2021	2021-03-11	Europe	United Kingdom	Lighthouse Lab in Glasgow	Wellcome Sanger Institute for the COVID-19 Genomics UK (COG-UK) Consortium	Harper VanSteenhouse et al
EPI_ISL_1331068	England/QEUH-13CE5AF/2021	2021-03-11	Europe	United Kingdom	Lighthouse Lab in Glasgow	Wellcome Sanger Institute for the COVID-19 Genomics UK (COG-UK) Consortium	Harper VanSteenhouse et al
EPI_ISL_1331006	England/QEUH-13CE5FA/2021	2021-03-11	Europe	United Kingdom	Lighthouse Lab in Glasgow	Wellcome Sanger Institute for the COVID-19 Genomics UK (COG-UK) Consortium	Harper VanSteenhouse et al
EPI_ISL_1330934	England/QEUH-13CE633/2021	2021-03-10	Europe	United Kingdom	Lighthouse Lab in Glasgow	Wellcome Sanger Institute for the COVID-19 Genomics UK (COG-UK) Consortium	Harper VanSteenhouse et al
EPI_ISL_1330976	England/QEUH-13CE642/2021	2021-03-11	Europe	United Kingdom	Lighthouse Lab in Glasgow	Wellcome Sanger Institute for the COVID-19 Genomics UK (COG-UK) Consortium	Harper VanSteenhouse et al
EPI_ISL_1331102	England/QEUH-13CE651/2021	2021-03-11	Europe	United Kingdom	Lighthouse Lab in Glasgow	Wellcome Sanger Institute for the COVID-19 Genomics UK (COG-UK) Consortium	Harper VanSteenhouse et al
EPI_ISL_1331056	England/QEUH-13CE660/2021	2021-03-11	Europe	United Kingdom	Lighthouse Lab in Glasgow	Wellcome Sanger Institute for the COVID-19 Genomics UK (COG-UK) Consortium	Harper VanSteenhouse et al
EPI_ISL_1330952	England/QEUH-13CE69D/2021	2021-03-11	Europe	United Kingdom	Lighthouse Lab in Glasgow	Wellcome Sanger Institute for the COVID-19 Genomics UK (COG-UK) Consortium	Harper VanSteenhouse et al
EPI_ISL_1330969	England/QEUH-13CE6AC/2021	2021-03-11	Europe	United Kingdom	Lighthouse Lab in Glasgow	Wellcome Sanger Institute for the COVID-19 Genomics UK (COG-UK) Consortium	Harper VanSteenhouse et al
EPI_ISL_1331084	England/QEUH-13CE6BB/2021	2021-03-11	Europe	United Kingdom	Lighthouse Lab in Glasgow	Wellcome Sanger Institute for the COVID-19 Genomics UK (COG-UK) Consortium	Harper VanSteenhouse et al
EPI_ISL_1331058	England/QEUH-13CE6CA/2021	2021-03-11	Europe	United Kingdom	Lighthouse Lab in Glasgow	Wellcome Sanger Institute for the COVID-19 Genomics UK (COG-UK) Consortium	Harper VanSteenhouse et al
EPI_ISL_1331003	England/QEUH-13CE6D9/2021	2021-03-11	Europe	United Kingdom	Lighthouse Lab in Glasgow	Wellcome Sanger Institute for the COVID-19 Genomics UK (COG-UK) Consortium	Harper VanSteenhouse et al
EPI_ISL_1331082	England/QEUH-13CE6E8/2021	2021-03-11	Europe	United Kingdom	Lighthouse Lab in Glasgow	Wellcome Sanger Institute for the COVID-19 Genomics UK (COG-UK) Consortium	Harper VanSteenhouse et al
EPI_ISL_1331124	England/QEUH-13CE6F7/2021	2021-03-11	Europe	United Kingdom	Lighthouse Lab in Glasgow	Wellcome Sanger Institute for the COVID-19 Genomics UK (COG-UK) Consortium	Harper VanSteenhouse et al
EPI_ISL_1330929	England/QEUH-13CE703/2021	2021-03-11	Europe	United Kingdom	Lighthouse Lab in Glasgow	Wellcome Sanger Institute for the COVID-19 Genomics UK (COG-UK) Consortium	Harper VanSteenhouse et al
EPI_ISL_1330999	England/QEUH-13CE721/2021	2021-03-11	Europe	United Kingdom	Lighthouse Lab in Glasgow	Wellcome Sanger Institute for the COVID-19 Genomics UK (COG-UK) Consortium	Harper VanSteenhouse et al
EPI_ISL_1331085	England/QEUH-13CE75E/2021	2021-03-11	Europe	United Kingdom	Lighthouse Lab in Glasgow	Wellcome Sanger Institute for the COVID-19 Genomics UK (COG-UK) Consortium	Harper VanSteenhouse et al
EPI_ISL_1331079	England/QEUH-13CE77C/2021	2021-03-11	Europe	United Kingdom	Lighthouse Lab in Glasgow	Wellcome Sanger Institute for the COVID-19 Genomics UK (COG-UK) Consortium	Harper VanSteenhouse et al
EPI_ISL_1331129	England/QEUH-13CE79A/2021	2021-03-11	Europe	United Kingdom	Lighthouse Lab in Glasgow	Wellcome Sanger Institute for the COVID-19 Genomics UK (COG-UK) Consortium	Harper VanSteenhouse et al
EPI_ISL_1330967	England/QEUH-13CE7A9/2021	2021-03-11	Europe	United Kingdom	Lighthouse Lab in Glasgow	Wellcome Sanger Institute for the COVID-19 Genomics UK (COG-UK) Consortium	Harper VanSteenhouse et al
EPI_ISL_1331029	England/QEUH-13CE7B8/2021	2021-03-11	Europe	United Kingdom	Lighthouse Lab in Glasgow	Wellcome Sanger Institute for the COVID-19 Genomics UK (COG-UK) Consortium	Harper VanSteenhouse et al
EPI_ISL_1331108	England/QEUH-13CE7C7/2021	2021-03-11	Europe	United Kingdom	Lighthouse Lab in Glasgow	Wellcome Sanger Institute for the COVID-19 Genomics UK (COG-UK) Consortium	Harper VanSteenhouse et al
EPI_ISL_1331115	England/QEUH-13CE7D6/2021	2021-03-11	Europe	United Kingdom	Lighthouse Lab in Glasgow	Wellcome Sanger Institute for the COVID-19 Genomics UK (COG-UK) Consortium	Harper VanSteenhouse et al
EPI_ISL_1331026	England/QEUH-13CE800/2021	2021-03-11	Europe	United Kingdom	Lighthouse Lab in Glasgow	Wellcome Sanger Institute for the COVID-19 Genomics UK (COG-UK) Consortium	Harper VanSteenhouse et al
EPI_ISL_1330936	England/QEUH-13CE81F/2021	2021-03-11	Europe	United Kingdom	Lighthouse Lab in Glasgow	Wellcome Sanger Institute for the COVID-19 Genomics UK (COG-UK) Consortium	Harper VanSteenhouse et al
EPI_ISL_1331061	England/QEUH-13CE82E/2021	2021-03-11	Europe	United Kingdom	Lighthouse Lab in Glasgow	Wellcome Sanger Institute for the COVID-19 Genomics UK (COG-UK) Consortium	Harper VanSteenhouse et al
EPI_ISL_1331028	England/QEUH-13CE83D/2021	2021-03-11	Europe	United Kingdom	Lighthouse Lab in Glasgow	Wellcome Sanger Institute for the COVID-19 Genomics UK (COG-UK) Consortium	Harper VanSteenhouse et al
EPI_ISL_1331117	England/QEUH-13CE85B/2021	2021-03-11	Europe	United Kingdom	Lighthouse Lab in Glasgow	Wellcome Sanger Institute for the COVID-19 Genomics UK (COG-UK) Consortium	Harper VanSteenhouse et al
EPI_ISL_1331011	England/QEUH-13CE86A/2021	2021-03-11	Europe	United Kingdom	Lighthouse Lab in Glasgow	Wellcome Sanger Institute for the COVID-19 Genomics UK (COG-UK) Consortium	Harper VanSteenhouse et al
EPI_ISL_1330930	England/QEUH-13CE888/2021	2021-03-11	Europe	United Kingdom	Lighthouse Lab in Glasgow	Wellcome Sanger Institute for the COVID-19 Genomics UK (COG-UK) Consortium	Harper VanSteenhouse et al
EPI_ISL_1330988	England/QEUH-13CE897/2021	2021-03-11	Europe	United Kingdom	Lighthouse Lab in Glasgow	Wellcome Sanger Institute for the COVID-19 Genomics UK (COG-UK) Consortium	Harper VanSteenhouse et al
EPI_ISL_1331004	England/QEUH-13CE8B5/2021	2021-03-11	Europe	United Kingdom	Lighthouse Lab in Glasgow	Wellcome Sanger Institute for the COVID-19 Genomics UK (COG-UK) Consortium	Harper VanSteenhouse et al
EPI_ISL_1331021	England/QEUH-13CE8C4/2021	2021-03-11	Europe	United Kingdom	Lighthouse Lab in Glasgow	Wellcome Sanger Institute for the COVID-19 Genomics UK (COG-UK) Consortium	Harper VanSteenhouse et al
EPI_ISL_1331023	England/QEUH-13CE8D3/2021	2021-03-11	Europe	United Kingdom	Lighthouse Lab in Glasgow	Wellcome Sanger Institute for the COVID-19 Genomics UK (COG-UK) Consortium	Harper VanSteenhouse et al
EPI_ISL_1331046	England/QEUH-13CE8E2/2021	2021-03-11	Europe	United Kingdom	Lighthouse Lab in Glasgow	Wellcome Sanger Institute for the COVID-19 Genomics UK (COG-UK) Consortium	Harper VanSteenhouse et al
EPI_ISL_1330943	England/QEUH-13CE8F1/2021	2021-03-11	Europe	United Kingdom	Lighthouse Lab in Glasgow	Wellcome Sanger Institute for the COVID-19 Genomics UK (COG-UK) Consortium	Harper VanSteenhouse et al
EPI_ISL_1331121	England/QEUH-13CE90D/2021	2021-03-11	Europe	United Kingdom	Lighthouse Lab in Glasgow	Wellcome Sanger Institute for the COVID-19 Genomics UK (COG-UK) Consortium	Harper VanSteenhouse et al
EPI_ISL_1331126	England/QEUH-13CE91C/2021	2021-03-11	Europe	United Kingdom	Lighthouse Lab in Glasgow	Wellcome Sanger Institute for the COVID-19 Genomics UK (COG-UK) Consortium	Harper VanSteenhouse et al
EPI_ISL_1331101	England/QEUH-13CE92B/2021	2021-03-11	Europe	United Kingdom	Lighthouse Lab in Glasgow	Wellcome Sanger Institute for the COVID-19 Genomics UK (COG-UK) Consortium	Harper VanSteenhouse et al
EPI_ISL_1331078	England/QEUH-13CE93A/2021	2021-03-11	Europe	United Kingdom	Lighthouse Lab in Glasgow	Wellcome Sanger Institute for the COVID-19 Genomics UK (COG-UK) Consortium	Harper VanSteenhouse et al
EPI_ISL_1346424	England/QEUH-13CE949/2021	2021-03-11	Europe	United Kingdom	Lighthouse Lab in Glasgow	Wellcome Sanger Institute for the COVID-19 Genomics UK (COG-UK) Consortium	Harper VanSteenhouse et al
EPI_ISL_1331080	England/QEUH-13CE976/2021	2021-03-11	Europe	United Kingdom	Lighthouse Lab in Glasgow	Wellcome Sanger Institute for the COVID-19 Genomics UK (COG-UK) Consortium	Harper VanSteenhouse et al
EPI_ISL_1331044	England/QEUH-13CE985/2021	2021-03-11	Europe	United Kingdom	Lighthouse Lab in Glasgow	Wellcome Sanger Institute for the COVID-19 Genomics UK (COG-UK) Consortium	Harper VanSteenhouse et al
EPI_ISL_1331001	England/QEUH-13CE994/2021	2021-03-11	Europe	United Kingdom	Lighthouse Lab in Glasgow	Wellcome Sanger Institute for the COVID-19 Genomics UK (COG-UK) Consortium	Harper VanSteenhouse et al
EPI_ISL_1330944	England/QEUH-13CE9A3/2021	2021-03-11	Europe	United Kingdom	Lighthouse Lab in Glasgow	Wellcome Sanger Institute for the COVID-19 Genomics UK (COG-UK) Consortium	Harper VanSteenhouse et al
EPI_ISL_1331074	England/QEUH-13CE9B2/2021	2021-03-11	Europe	United Kingdom	Lighthouse Lab in Glasgow	Wellcome Sanger Institute for the COVID-19 Genomics UK (COG-UK) Consortium	Harper VanSteenhouse et al
EPI_ISL_1330981	England/QEUH-13CE9C1/2021	2021-03-11	Europe	United Kingdom	Lighthouse Lab in Glasgow	Wellcome Sanger Institute for the COVID-19 Genomics UK (COG-UK) Consortium	Harper VanSteenhouse et al
EPI_ISL_1331089	England/QEUH-13CE9D0/2021	2021-03-11	Europe	United Kingdom	Lighthouse Lab in Glasgow	Wellcome Sanger Institute for the COVID-19 Genomics UK (COG-UK) Consortium	Harper VanSteenhouse et al
EPI_ISL_1331052	England/QEUH-13CE9EF/2021	2021-03-11	Europe	United Kingdom	Lighthouse Lab in Glasgow	Wellcome Sanger Institute for the COVID-19 Genomics UK (COG-UK) Consortium	Harper VanSteenhouse et al
EPI_ISL_1331047	England/QEUH-13CEA0A/2021	2021-03-11	Europe	United Kingdom	Lighthouse Lab in Glasgow	Wellcome Sanger Institute for the COVID-19 Genomics UK (COG-UK) Consortium	Harper VanSteenhouse et al
EPI_ISL_1331069	England/QEUH-13CEA28/2021	2021-03-11	Europe	United Kingdom	Lighthouse Lab in Glasgow	Wellcome Sanger Institute for the COVID-19 Genomics UK (COG-UK) Consortium	Harper VanSteenhouse et al
EPI_ISL_1330985	England/QEUH-13CEA37/2021	2021-03-11	Europe	United Kingdom	Lighthouse Lab in Glasgow	Wellcome Sanger Institute for the COVID-19 Genomics UK (COG-UK) Consortium	Harper VanSteenhouse et al
EPI_ISL_1331070	England/QEUH-13CEA46/2021	2021-03-11	Europe	United Kingdom	Lighthouse Lab in Glasgow	Wellcome Sanger Institute for the COVID-19 Genomics UK (COG-UK) Consortium	Harper VanSteenhouse et al
EPI_ISL_1331111	England/QEUH-13CEA64/2021	2021-03-11	Europe	United Kingdom	Lighthouse Lab in Glasgow	Wellcome Sanger Institute for the COVID-19 Genomics UK (COG-UK) Consortium	Harper VanSteenhouse et al
EPI_ISL_1331057	England/QEUH-13CEA73/2021	2021-03-11	Europe	United Kingdom	Lighthouse Lab in Glasgow	Wellcome Sanger Institute for the COVID-19 Genomics UK (COG-UK) Consortium	Harper VanSteenhouse et al
EPI_ISL_1331107	England/QEUH-13CEA82/2021	2021-03-11	Europe	United Kingdom	Lighthouse Lab in Glasgow	Wellcome Sanger Institute for the COVID-19 Genomics UK (COG-UK) Consortium	Harper VanSteenhouse et al
EPI_ISL_1331091	England/QEUH-13CEA91/2021	2021-03-11	Europe	United Kingdom	Lighthouse Lab in Glasgow	Wellcome Sanger Institute for the COVID-19 Genomics UK (COG-UK) Consortium	Harper VanSteenhouse et al
EPI_ISL_1330987	England/QEUH-13CEAA0/2021	2021-03-11	Europe	United Kingdom	Lighthouse Lab in Glasgow	Wellcome Sanger Institute for the COVID-19 Genomics UK (COG-UK) Consortium	Harper VanSteenhouse et al
EPI_ISL_1331095	England/QEUH-13CEABF/2021	2021-03-11	Europe	United Kingdom	Lighthouse Lab in Glasgow	Wellcome Sanger Institute for the COVID-19 Genomics UK (COG-UK) Consortium	Harper VanSteenhouse et al
EPI_ISL_1331096	England/QEUH-13CEAEC/2021	2021-03-11	Europe	United Kingdom	Lighthouse Lab in Glasgow	Wellcome Sanger Institute for the COVID-19 Genomics UK (COG-UK) Consortium	Harper VanSteenhouse et al
EPI_ISL_1330971	England/QEUH-13CEAFB/2021	2021-03-11	Europe	United Kingdom	Lighthouse Lab in Glasgow	Wellcome Sanger Institute for the COVID-19 Genomics UK (COG-UK) Consortium	Harper VanSteenhouse et al
EPI_ISL_1331036	England/QEUH-13CEB07/2021	2021-03-11	Europe	United Kingdom	Lighthouse Lab in Glasgow	Wellcome Sanger Institute for the COVID-19 Genomics UK (COG-UK) Consortium	Harper VanSteenhouse et al
EPI_ISL_1331009	England/QEUH-13CEB16/2021	2021-03-11	Europe	United Kingdom	Lighthouse Lab in Glasgow	Wellcome Sanger Institute for the COVID-19 Genomics UK (COG-UK) Consortium	Harper VanSteenhouse et al
EPI_ISL_1331122	England/QEUH-13CEB25/2021	2021-03-11	Europe	United Kingdom	Lighthouse Lab in Glasgow	Wellcome Sanger Institute for the COVID-19 Genomics UK (COG-UK) Consortium	Harper VanSteenhouse et al
EPI_ISL_1331038	England/QEUH-13CEB34/2021	2021-03-11	Europe	United Kingdom	Lighthouse Lab in Glasgow	Wellcome Sanger Institute for the COVID-19 Genomics UK (COG-UK) Consortium	Harper VanSteenhouse et al
EPI_ISL_1330974	England/QEUH-13CEB43/2021	2021-03-11	Europe	United Kingdom	Lighthouse Lab in Glasgow	Wellcome Sanger Institute for the COVID-19 Genomics UK (COG-UK) Consortium	Harper VanSteenhouse et al
EPI_ISL_1331030	England/QEUH-13CEB52/2021	2021-03-11	Europe	United Kingdom	Lighthouse Lab in Glasgow	Wellcome Sanger Institute for the COVID-19 Genomics UK (COG-UK) Consortium	Harper VanSteenhouse et al
EPI_ISL_1330998	England/QEUH-13CEB61/2021	2021-03-11	Europe	United Kingdom	Lighthouse Lab in Glasgow	Wellcome Sanger Institute for the COVID-19 Genomics UK (COG-UK) Consortium	Harper VanSteenhouse et al
EPI_ISL_1331018	England/QEUH-13CEB70/2021	2021-03-11	Europe	United Kingdom	Lighthouse Lab in Glasgow	Wellcome Sanger Institute for the COVID-19 Genomics UK (COG-UK) Consortium	Harper VanSteenhouse et al
EPI_ISL_1331065	England/QEUH-13CEBAD/2021	2021-03-11	Europe	United Kingdom	Lighthouse Lab in Glasgow	Wellcome Sanger Institute for the COVID-19 Genomics UK (COG-UK) Consortium	Harper VanSteenhouse et al
EPI_ISL_1331075	England/QEUH-13CEBBC/2021	2021-03-11	Europe	United Kingdom	Lighthouse Lab in Glasgow	Wellcome Sanger Institute for the COVID-19 Genomics UK (COG-UK) Consortium	Harper VanSteenhouse et al
EPI_ISL_1330994	England/QEUH-13CEBCB/2021	2021-03-11	Europe	United Kingdom	Lighthouse Lab in Glasgow	Wellcome Sanger Institute for the COVID-19 Genomics UK (COG-UK) Consortium	Harper VanSteenhouse et al
EPI_ISL_1330965	England/QEUH-13CEBDA/2021	2021-03-11	Europe	United Kingdom	Lighthouse Lab in Glasgow	Wellcome Sanger Institute for the COVID-19 Genomics UK (COG-UK) Consortium	Harper VanSteenhouse et al
EPI_ISL_1330932	England/QEUH-13CEBE9/2021	2021-03-11	Europe	United Kingdom	Lighthouse Lab in Glasgow	Wellcome Sanger Institute for the COVID-19 Genomics UK (COG-UK) Consortium	Harper VanSteenhouse et al
EPI_ISL_1331128	England/QEUH-13CEBF8/2021	2021-03-11	Europe	United Kingdom	Lighthouse Lab in Glasgow	Wellcome Sanger Institute for the COVID-19 Genomics UK (COG-UK) Consortium	Harper VanSteenhouse et al
EPI_ISL_1331054	England/QEUH-13CEC04/2021	2021-03-11	Europe	United Kingdom	Lighthouse Lab in Glasgow	Wellcome Sanger Institute for the COVID-19 Genomics UK (COG-UK) Consortium	Harper VanSteenhouse et al
EPI_ISL_1331007	England/QEUH-13CEC13/2021	2021-03-11	Europe	United Kingdom	Lighthouse Lab in Glasgow	Wellcome Sanger Institute for the COVID-19 Genomics UK (COG-UK) Consortium	Harper VanSteenhouse et al
EPI_ISL_1330262	England/QEUH-13CEC40/2021	2021-03-11	Europe	United Kingdom	Lighthouse Lab in Glasgow	Wellcome Sanger Institute for the COVID-19 Genomics UK (COG-UK) Consortium	Harper VanSteenhouse et al
EPI_ISL_1330195	England/QEUH-13CEC6E/2021	2021-03-11	Europe	United Kingdom	Lighthouse Lab in Glasgow	Wellcome Sanger Institute for the COVID-19 Genomics UK (COG-UK) Consortium	Harper VanSteenhouse et al
EPI_ISL_1330153	England/QEUH-13CEC9B/2021	2021-03-11	Europe	United Kingdom	Lighthouse Lab in Glasgow	Wellcome Sanger Institute for the COVID-19 Genomics UK (COG-UK) Consortium	Harper VanSteenhouse et al
EPI_ISL_1330120	England/QEUH-13CED2F/2021	2021-03-11	Europe	United Kingdom	Lighthouse Lab in Glasgow	Wellcome Sanger Institute for the COVID-19 Genomics UK (COG-UK) Consortium	Harper VanSteenhouse et al
EPI_ISL_1330279	England/QEUH-13CED4D/2021	2021-03-11	Europe	United Kingdom	Lighthouse Lab in Glasgow	Wellcome Sanger Institute for the COVID-19 Genomics UK (COG-UK) Consortium	Harper VanSteenhouse et al
EPI_ISL_1346403	England/QEUH-13CEDF2/2021	2021-03-11	Europe	United Kingdom	Lighthouse Lab in Glasgow	Wellcome Sanger Institute for the COVID-19 Genomics UK (COG-UK) Consortium	Harper VanSteenhouse et al
EPI_ISL_1330107	England/QEUH-13CEE0E/2021	2021-03-11	Europe	United Kingdom	Lighthouse Lab in Glasgow	Wellcome Sanger Institute for the COVID-19 Genomics UK (COG-UK) Consortium	Harper VanSteenhouse et al
EPI_ISL_1330245	England/QEUH-13CEE86/2021	2021-03-11	Europe	United Kingdom	Lighthouse Lab in Glasgow	Wellcome Sanger Institute for the COVID-19 Genomics UK (COG-UK) Consortium	Harper VanSteenhouse et al
EPI_ISL_1330140	England/QEUH-13CEE95/2021	2021-03-11	Europe	United Kingdom	Lighthouse Lab in Glasgow	Wellcome Sanger Institute for the COVID-19 Genomics UK (COG-UK) Consortium	Harper VanSteenhouse et al
EPI_ISL_1330110	England/QEUH-13CEF74/2021	2021-03-11	Europe	United Kingdom	Lighthouse Lab in Glasgow	Wellcome Sanger Institute for the COVID-19 Genomics UK (COG-UK) Consortium	Harper VanSteenhouse et al
EPI_ISL_1330202	England/QEUH-13CF034/2021	2021-03-11	Europe	United Kingdom	Lighthouse Lab in Glasgow	Wellcome Sanger Institute for the COVID-19 Genomics UK (COG-UK) Consortium	Harper VanSteenhouse et al
EPI_ISL_1330217	England/QEUH-13CF0BC/2021	2021-03-11	Europe	United Kingdom	Lighthouse Lab in Glasgow	Wellcome Sanger Institute for the COVID-19 Genomics UK (COG-UK) Consortium	Harper VanSteenhouse et al
EPI_ISL_1330106	England/QEUH-13CF0E9/2021	2021-03-11	Europe	United Kingdom	Lighthouse Lab in Glasgow	Wellcome Sanger Institute for the COVID-19 Genomics UK (COG-UK) Consortium	Harper VanSteenhouse et al
EPI_ISL_1330118	England/QEUH-13CF17D/2021	2021-03-11	Europe	United Kingdom	Lighthouse Lab in Glasgow	Wellcome Sanger Institute for the COVID-19 Genomics UK (COG-UK) Consortium	Harper VanSteenhouse et al
EPI_ISL_1330285	England/QEUH-13CF1AA/2021	2021-03-11	Europe	United Kingdom	Lighthouse Lab in Glasgow	Wellcome Sanger Institute for the COVID-19 Genomics UK (COG-UK) Consortium	Harper VanSteenhouse et al
EPI_ISL_1330220	England/QEUH-13CF201/2021	2021-03-10	Europe	United Kingdom	Lighthouse Lab in Glasgow	Wellcome Sanger Institute for the COVID-19 Genomics UK (COG-UK) Consortium	Harper VanSteenhouse et al
EPI_ISL_1330200	England/QEUH-13CF27A/2021	2021-03-10	Europe	United Kingdom	Lighthouse Lab in Glasgow	Wellcome Sanger Institute for the COVID-19 Genomics UK (COG-UK) Consortium	Harper VanSteenhouse et al
EPI_ISL_1330247	England/QEUH-13CF298/2021	2021-03-11	Europe	United Kingdom	Lighthouse Lab in Glasgow	Wellcome Sanger Institute for the COVID-19 Genomics UK (COG-UK) Consortium	Harper VanSteenhouse et al
EPI_ISL_1330242	England/QEUH-13CF2A7/2021	2021-03-11	Europe	United Kingdom	Lighthouse Lab in Glasgow	Wellcome Sanger Institute for the COVID-19 Genomics UK (COG-UK) Consortium	Harper VanSteenhouse et al
EPI_ISL_1330179	England/QEUH-13CF33B/2021	2021-03-11	Europe	United Kingdom	Lighthouse Lab in Glasgow	Wellcome Sanger Institute for the COVID-19 Genomics UK (COG-UK) Consortium	Harper VanSteenhouse et al
EPI_ISL_1330136	England/QEUH-13CF377/2021	2021-03-11	Europe	United Kingdom	Lighthouse Lab in Glasgow	Wellcome Sanger Institute for the COVID-19 Genomics UK (COG-UK) Consortium	Harper VanSteenhouse et al
EPI_ISL_1330273	England/QEUH-13CF386/2021	2021-03-10	Europe	United Kingdom	Lighthouse Lab in Glasgow	Wellcome Sanger Institute for the COVID-19 Genomics UK (COG-UK) Consortium	Harper VanSteenhouse et al
EPI_ISL_1330147	England/QEUH-13CF41A/2021	2021-03-11	Europe	United Kingdom	Lighthouse Lab in Glasgow	Wellcome Sanger Institute for the COVID-19 Genomics UK (COG-UK) Consortium	Harper VanSteenhouse et al
EPI_ISL_1330170	England/QEUH-13CF429/2021	2021-03-11	Europe	United Kingdom	Lighthouse Lab in Glasgow	Wellcome Sanger Institute for the COVID-19 Genomics UK (COG-UK) Consortium	Harper VanSteenhouse et al
EPI_ISL_1330212	England/QEUH-13CF447/2021	2021-03-10	Europe	United Kingdom	Lighthouse Lab in Glasgow	Wellcome Sanger Institute for the COVID-19 Genomics UK (COG-UK) Consortium	Harper VanSteenhouse et al
EPI_ISL_1330172	England/QEUH-13CF4FC/2021	2021-03-11	Europe	United Kingdom	Lighthouse Lab in Glasgow	Wellcome Sanger Institute for the COVID-19 Genomics UK (COG-UK) Consortium	Harper VanSteenhouse et al
EPI_ISL_1330250	England/QEUH-13CF508/2021	2021-03-11	Europe	United Kingdom	Lighthouse Lab in Glasgow	Wellcome Sanger Institute for the COVID-19 Genomics UK (COG-UK) Consortium	Harper VanSteenhouse et al
EPI_ISL_1330135	England/QEUH-13CF517/2021	2021-03-11	Europe	United Kingdom	Lighthouse Lab in Glasgow	Wellcome Sanger Institute for the COVID-19 Genomics UK (COG-UK) Consortium	Harper VanSteenhouse et al
EPI_ISL_1330109	England/QEUH-13CF535/2021	2021-03-11	Europe	United Kingdom	Lighthouse Lab in Glasgow	Wellcome Sanger Institute for the COVID-19 Genomics UK (COG-UK) Consortium	Harper VanSteenhouse et al
EPI_ISL_1330189	England/QEUH-13CF5AE/2021	2021-03-11	Europe	United Kingdom	Lighthouse Lab in Glasgow	Wellcome Sanger Institute for the COVID-19 Genomics UK (COG-UK) Consortium	Harper VanSteenhouse et al
EPI_ISL_1330266	England/QEUH-13CF5BD/2021	2021-03-11	Europe	United Kingdom	Lighthouse Lab in Glasgow	Wellcome Sanger Institute for the COVID-19 Genomics UK (COG-UK) Consortium	Harper VanSteenhouse et al
EPI_ISL_1330180	England/QEUH-13CF5F9/2021	2021-03-11	Europe	United Kingdom	Lighthouse Lab in Glasgow	Wellcome Sanger Institute for the COVID-19 Genomics UK (COG-UK) Consortium	Harper VanSteenhouse et al
EPI_ISL_1330124	England/QEUH-13CF614/2021	2021-03-11	Europe	United Kingdom	Lighthouse Lab in Glasgow	Wellcome Sanger Institute for the COVID-19 Genomics UK (COG-UK) Consortium	Harper VanSteenhouse et al
EPI_ISL_1330173	England/QEUH-13CF632/2021	2021-03-11	Europe	United Kingdom	Lighthouse Lab in Glasgow	Wellcome Sanger Institute for the COVID-19 Genomics UK (COG-UK) Consortium	Harper VanSteenhouse et al
EPI_ISL_1330155	England/QEUH-13CF641/2021	2021-03-11	Europe	United Kingdom	Lighthouse Lab in Glasgow	Wellcome Sanger Institute for the COVID-19 Genomics UK (COG-UK) Consortium	Harper VanSteenhouse et al
EPI_ISL_1330282	England/QEUH-13CF6F6/2021	2021-03-11	Europe	United Kingdom	Lighthouse Lab in Glasgow	Wellcome Sanger Institute for the COVID-19 Genomics UK (COG-UK) Consortium	Harper VanSteenhouse et al
EPI_ISL_1330193	England/QEUH-13CF720/2021	2021-03-11	Europe	United Kingdom	Lighthouse Lab in Glasgow	Wellcome Sanger Institute for the COVID-19 Genomics UK (COG-UK) Consortium	Harper VanSteenhouse et al
EPI_ISL_1330134	England/QEUH-13CF73F/2021	2021-03-11	Europe	United Kingdom	Lighthouse Lab in Glasgow	Wellcome Sanger Institute for the COVID-19 Genomics UK (COG-UK) Consortium	Harper VanSteenhouse et al
EPI_ISL_1330161	England/QEUH-13CF7A8/2021	2021-03-11	Europe	United Kingdom	Lighthouse Lab in Glasgow	Wellcome Sanger Institute for the COVID-19 Genomics UK (COG-UK) Consortium	Harper VanSteenhouse et al
EPI_ISL_1330219	England/QEUH-13CF7E4/2021	2021-03-12	Europe	United Kingdom	Lighthouse Lab in Glasgow	Wellcome Sanger Institute for the COVID-19 Genomics UK (COG-UK) Consortium	Harper VanSteenhouse et al
EPI_ISL_1330239	England/QEUH-13CF7F3/2021	2021-03-12	Europe	United Kingdom	Lighthouse Lab in Glasgow	Wellcome Sanger Institute for the COVID-19 Genomics UK (COG-UK) Consortium	Harper VanSteenhouse et al
EPI_ISL_1330187	England/QEUH-13CF85A/2021	2021-03-12	Europe	United Kingdom	Lighthouse Lab in Glasgow	Wellcome Sanger Institute for the COVID-19 Genomics UK (COG-UK) Consortium	Harper VanSteenhouse et al
EPI_ISL_1330280	England/QEUH-13CF887/2021	2021-03-12	Europe	United Kingdom	Lighthouse Lab in Glasgow	Wellcome Sanger Institute for the COVID-19 Genomics UK (COG-UK) Consortium	Harper VanSteenhouse et al
EPI_ISL_1346405	England/QEUH-13CF8E1/2021	2021-03-12	Europe	United Kingdom	Lighthouse Lab in Glasgow	Wellcome Sanger Institute for the COVID-19 Genomics UK (COG-UK) Consortium	Harper VanSteenhouse et al
EPI_ISL_1330132	England/QEUH-13CF8F0/2021	2021-03-12	Europe	United Kingdom	Lighthouse Lab in Glasgow	Wellcome Sanger Institute for the COVID-19 Genomics UK (COG-UK) Consortium	Harper VanSteenhouse et al
EPI_ISL_1330223	England/QEUH-13CF90C/2021	2021-03-12	Europe	United Kingdom	Lighthouse Lab in Glasgow	Wellcome Sanger Institute for the COVID-19 Genomics UK (COG-UK) Consortium	Harper VanSteenhouse et al
EPI_ISL_1330241	England/QEUH-13CF91B/2021	2021-03-12	Europe	United Kingdom	Lighthouse Lab in Glasgow	Wellcome Sanger Institute for the COVID-19 Genomics UK (COG-UK) Consortium	Harper VanSteenhouse et al
EPI_ISL_1330125	England/QEUH-13CF948/2021	2021-03-12	Europe	United Kingdom	Lighthouse Lab in Glasgow	Wellcome Sanger Institute for the COVID-19 Genomics UK (COG-UK) Consortium	Harper VanSteenhouse et al
EPI_ISL_1330190	England/QEUH-13CF966/2021	2021-03-12	Europe	United Kingdom	Lighthouse Lab in Glasgow	Wellcome Sanger Institute for the COVID-19 Genomics UK (COG-UK) Consortium	Harper VanSteenhouse et al
EPI_ISL_1330226	England/QEUH-13CF9A2/2021	2021-03-12	Europe	United Kingdom	Lighthouse Lab in Glasgow	Wellcome Sanger Institute for the COVID-19 Genomics UK (COG-UK) Consortium	Harper VanSteenhouse et al
EPI_ISL_1330157	England/QEUH-13CF9DF/2021	2021-03-12	Europe	United Kingdom	Lighthouse Lab in Glasgow	Wellcome Sanger Institute for the COVID-19 Genomics UK (COG-UK) Consortium	Harper VanSteenhouse et al
EPI_ISL_1330117	England/QEUH-13CFA09/2021	2021-03-12	Europe	United Kingdom	Lighthouse Lab in Glasgow	Wellcome Sanger Institute for the COVID-19 Genomics UK (COG-UK) Consortium	Harper VanSteenhouse et al
EPI_ISL_1330244	England/QEUH-13CFA18/2021	2021-03-12	Europe	United Kingdom	Lighthouse Lab in Glasgow	Wellcome Sanger Institute for the COVID-19 Genomics UK (COG-UK) Consortium	Harper VanSteenhouse et al
EPI_ISL_1330268	England/QEUH-13CFA81/2021	2021-03-12	Europe	United Kingdom	Lighthouse Lab in Glasgow	Wellcome Sanger Institute for the COVID-19 Genomics UK (COG-UK) Consortium	Harper VanSteenhouse et al
EPI_ISL_1330231	England/QEUH-13CFA90/2021	2021-03-12	Europe	United Kingdom	Lighthouse Lab in Glasgow	Wellcome Sanger Institute for the COVID-19 Genomics UK (COG-UK) Consortium	Harper VanSteenhouse et al
EPI_ISL_1330221	England/QEUH-13CFABE/2021	2021-03-12	Europe	United Kingdom	Lighthouse Lab in Glasgow	Wellcome Sanger Institute for the COVID-19 Genomics UK (COG-UK) Consortium	Harper VanSteenhouse et al
EPI_ISL_1330222	England/QEUH-13CFACD/2021	2021-03-12	Europe	United Kingdom	Lighthouse Lab in Glasgow	Wellcome Sanger Institute for the COVID-19 Genomics UK (COG-UK) Consortium	Harper VanSteenhouse et al
EPI_ISL_1330289	England/QEUH-13CFAEB/2021	2021-03-12	Europe	United Kingdom	Lighthouse Lab in Glasgow	Wellcome Sanger Institute for the COVID-19 Genomics UK (COG-UK) Consortium	Harper VanSteenhouse et al
EPI_ISL_1330162	England/QEUH-13CFB42/2021	2021-03-12	Europe	United Kingdom	Lighthouse Lab in Glasgow	Wellcome Sanger Institute for the COVID-19 Genomics UK (COG-UK) Consortium	Harper VanSteenhouse et al
EPI_ISL_1330105	England/QEUH-13CFB7F/2021	2021-03-12	Europe	United Kingdom	Lighthouse Lab in Glasgow	Wellcome Sanger Institute for the COVID-19 Genomics UK (COG-UK) Consortium	Harper VanSteenhouse et al
EPI_ISL_1330286	England/QEUH-13CFB9D/2021	2021-03-12	Europe	United Kingdom	Lighthouse Lab in Glasgow	Wellcome Sanger Institute for the COVID-19 Genomics UK (COG-UK) Consortium	Harper VanSteenhouse et al
EPI_ISL_1330259	England/QEUH-13CFBD9/2021	2021-03-12	Europe	United Kingdom	Lighthouse Lab in Glasgow	Wellcome Sanger Institute for the COVID-19 Genomics UK (COG-UK) Consortium	Harper VanSteenhouse et al
EPI_ISL_1330235	England/QEUH-13CFBF7/2021	2021-03-12	Europe	United Kingdom	Lighthouse Lab in Glasgow	Wellcome Sanger Institute for the COVID-19 Genomics UK (COG-UK) Consortium	Harper VanSteenhouse et al
EPI_ISL_1330216	England/QEUH-13CFC03/2021	2021-03-12	Europe	United Kingdom	Lighthouse Lab in Glasgow	Wellcome Sanger Institute for the COVID-19 Genomics UK (COG-UK) Consortium	Harper VanSteenhouse et al
EPI_ISL_1330111	England/QEUH-13CFC30/2021	2021-03-12	Europe	United Kingdom	Lighthouse Lab in Glasgow	Wellcome Sanger Institute for the COVID-19 Genomics UK (COG-UK) Consortium	Harper VanSteenhouse et al
EPI_ISL_1330258	England/QEUH-13CFC4F/2021	2021-03-12	Europe	United Kingdom	Lighthouse Lab in Glasgow	Wellcome Sanger Institute for the COVID-19 Genomics UK (COG-UK) Consortium	Harper VanSteenhouse et al
EPI_ISL_1330185	England/QEUH-13CFC5E/2021	2021-03-12	Europe	United Kingdom	Lighthouse Lab in Glasgow	Wellcome Sanger Institute for the COVID-19 Genomics UK (COG-UK) Consortium	Harper VanSteenhouse et al
EPI_ISL_1330163	England/QEUH-13CFCA9/2021	2021-03-12	Europe	United Kingdom	Lighthouse Lab in Glasgow	Wellcome Sanger Institute for the COVID-19 Genomics UK (COG-UK) Consortium	Harper VanSteenhouse et al
EPI_ISL_1330156	England/QEUH-13CFCB8/2021	2021-03-12	Europe	United Kingdom	Lighthouse Lab in Glasgow	Wellcome Sanger Institute for the COVID-19 Genomics UK (COG-UK) Consortium	Harper VanSteenhouse et al
EPI_ISL_1330295	England/QEUH-13CFCF4/2021	2021-03-12	Europe	United Kingdom	Lighthouse Lab in Glasgow	Wellcome Sanger Institute for the COVID-19 Genomics UK (COG-UK) Consortium	Harper VanSteenhouse et al
EPI_ISL_1330287	England/QEUH-13CFD4C/2021	2021-03-12	Europe	United Kingdom	Lighthouse Lab in Glasgow	Wellcome Sanger Institute for the COVID-19 Genomics UK (COG-UK) Consortium	Harper VanSteenhouse et al
EPI_ISL_1330233	England/QEUH-13CFD6A/2021	2021-03-12	Europe	United Kingdom	Lighthouse Lab in Glasgow	Wellcome Sanger Institute for the COVID-19 Genomics UK (COG-UK) Consortium	Harper VanSteenhouse et al
EPI_ISL_1330130	England/QEUH-13CFD97/2021	2021-03-12	Europe	United Kingdom	Lighthouse Lab in Glasgow	Wellcome Sanger Institute for the COVID-19 Genomics UK (COG-UK) Consortium	Harper VanSteenhouse et al
EPI_ISL_1330148	England/QEUH-13CFDA6/2021	2021-03-12	Europe	United Kingdom	Lighthouse Lab in Glasgow	Wellcome Sanger Institute for the COVID-19 Genomics UK (COG-UK) Consortium	Harper VanSteenhouse et al
EPI_ISL_1330205	England/QEUH-13CFDB5/2021	2021-03-12	Europe	United Kingdom	Lighthouse Lab in Glasgow	Wellcome Sanger Institute for the COVID-19 Genomics UK (COG-UK) Consortium	Harper VanSteenhouse et al
EPI_ISL_1330171	England/QEUH-13CFDC4/2021	2021-03-12	Europe	United Kingdom	Lighthouse Lab in Glasgow	Wellcome Sanger Institute for the COVID-19 Genomics UK (COG-UK) Consortium	Harper VanSteenhouse et al
EPI_ISL_1330209	England/QEUH-13CFDD3/2021	2021-03-12	Europe	United Kingdom	Lighthouse Lab in Glasgow	Wellcome Sanger Institute for the COVID-19 Genomics UK (COG-UK) Consortium	Harper VanSteenhouse et al
EPI_ISL_1330276	England/QEUH-13CFDE2/2021	2021-03-12	Europe	United Kingdom	Lighthouse Lab in Glasgow	Wellcome Sanger Institute for the COVID-19 Genomics UK (COG-UK) Consortium	Harper VanSteenhouse et al
EPI_ISL_1330168	England/QEUH-13CFE3A/2021	2021-03-12	Europe	United Kingdom	Lighthouse Lab in Glasgow	Wellcome Sanger Institute for the COVID-19 Genomics UK (COG-UK) Consortium	Harper VanSteenhouse et al
EPI_ISL_1330150	England/QEUH-13CFE49/2021	2021-03-12	Europe	United Kingdom	Lighthouse Lab in Glasgow	Wellcome Sanger Institute for the COVID-19 Genomics UK (COG-UK) Consortium	Harper VanSteenhouse et al
EPI_ISL_1330151	England/QEUH-13CFE58/2021	2021-03-11	Europe	United Kingdom	Lighthouse Lab in Glasgow	Wellcome Sanger Institute for the COVID-19 Genomics UK (COG-UK) Consortium	Harper VanSteenhouse et al
EPI_ISL_1330213	England/QEUH-13CFE76/2021	2021-03-12	Europe	United Kingdom	Lighthouse Lab in Glasgow	Wellcome Sanger Institute for the COVID-19 Genomics UK (COG-UK) Consortium	Harper VanSteenhouse et al
EPI_ISL_1330144	England/QEUH-13CFE85/2021	2021-03-12	Europe	United Kingdom	Lighthouse Lab in Glasgow	Wellcome Sanger Institute for the COVID-19 Genomics UK (COG-UK) Consortium	Harper VanSteenhouse et al
EPI_ISL_1330167	England/QEUH-13CFEA3/2021	2021-03-12	Europe	United Kingdom	Lighthouse Lab in Glasgow	Wellcome Sanger Institute for the COVID-19 Genomics UK (COG-UK) Consortium	Harper VanSteenhouse et al
EPI_ISL_1330238	England/QEUH-13CFEC1/2021	2021-03-12	Europe	United Kingdom	Lighthouse Lab in Glasgow	Wellcome Sanger Institute for the COVID-19 Genomics UK (COG-UK) Consortium	Harper VanSteenhouse et al
EPI_ISL_1346406	England/QEUH-13CFED0/2021	2021-03-12	Europe	United Kingdom	Lighthouse Lab in Glasgow	Wellcome Sanger Institute for the COVID-19 Genomics UK (COG-UK) Consortium	Harper VanSteenhouse et al
EPI_ISL_1330186	England/QEUH-13CFEEF/2021	2021-03-12	Europe	United Kingdom	Lighthouse Lab in Glasgow	Wellcome Sanger Institute for the COVID-19 Genomics UK (COG-UK) Consortium	Harper VanSteenhouse et al
EPI_ISL_1330138	England/QEUH-13CFF0A/2021	2021-03-12	Europe	United Kingdom	Lighthouse Lab in Glasgow	Wellcome Sanger Institute for the COVID-19 Genomics UK (COG-UK) Consortium	Harper VanSteenhouse et al
EPI_ISL_1330149	England/QEUH-13CFF37/2021	2021-03-12	Europe	United Kingdom	Lighthouse Lab in Glasgow	Wellcome Sanger Institute for the COVID-19 Genomics UK (COG-UK) Consortium	Harper VanSteenhouse et al
EPI_ISL_1330123	England/QEUH-13CFF46/2021	2021-03-12	Europe	United Kingdom	Lighthouse Lab in Glasgow	Wellcome Sanger Institute for the COVID-19 Genomics UK (COG-UK) Consortium	Harper VanSteenhouse et al
EPI_ISL_1330237	England/QEUH-13CFF55/2021	2021-03-12	Europe	United Kingdom	Lighthouse Lab in Glasgow	Wellcome Sanger Institute for the COVID-19 Genomics UK (COG-UK) Consortium	Harper VanSteenhouse et al
EPI_ISL_1330228	England/QEUH-13CFF64/2021	2021-03-12	Europe	United Kingdom	Lighthouse Lab in Glasgow	Wellcome Sanger Institute for the COVID-19 Genomics UK (COG-UK) Consortium	Harper VanSteenhouse et al
EPI_ISL_1330121	England/QEUH-13CFF82/2021	2021-03-12	Europe	United Kingdom	Lighthouse Lab in Glasgow	Wellcome Sanger Institute for the COVID-19 Genomics UK (COG-UK) Consortium	Harper VanSteenhouse et al
EPI_ISL_1330274	England/QEUH-13CFF91/2021	2021-03-12	Europe	United Kingdom	Lighthouse Lab in Glasgow	Wellcome Sanger Institute for the COVID-19 Genomics UK (COG-UK) Consortium	Harper VanSteenhouse et al
EPI_ISL_1330203	England/QEUH-13CFFA0/2021	2021-03-12	Europe	United Kingdom	Lighthouse Lab in Glasgow	Wellcome Sanger Institute for the COVID-19 Genomics UK (COG-UK) Consortium	Harper VanSteenhouse et al
EPI_ISL_1330104	England/QEUH-13CFFCE/2021	2021-03-12	Europe	United Kingdom	Lighthouse Lab in Glasgow	Wellcome Sanger Institute for the COVID-19 Genomics UK (COG-UK) Consortium	Harper VanSteenhouse et al
EPI_ISL_1330164	England/QEUH-13CFFEC/2021	2021-03-12	Europe	United Kingdom	Lighthouse Lab in Glasgow	Wellcome Sanger Institute for the COVID-19 Genomics UK (COG-UK) Consortium	Harper VanSteenhouse et al
EPI_ISL_1330288	England/QEUH-13CFFFB/2021	2021-03-12	Europe	United Kingdom	Lighthouse Lab in Glasgow	Wellcome Sanger Institute for the COVID-19 Genomics UK (COG-UK) Consortium	Harper VanSteenhouse et al
EPI_ISL_1330178	England/QEUH-13D0003/2021	2021-03-12	Europe	United Kingdom	Lighthouse Lab in Glasgow	Wellcome Sanger Institute for the COVID-19 Genomics UK (COG-UK) Consortium	Harper VanSteenhouse et al
EPI_ISL_1330175	England/QEUH-13D004F/2021	2021-03-12	Europe	United Kingdom	Lighthouse Lab in Glasgow	Wellcome Sanger Institute for the COVID-19 Genomics UK (COG-UK) Consortium	Harper VanSteenhouse et al
EPI_ISL_1330143	England/QEUH-13D005E/2021	2021-03-12	Europe	United Kingdom	Lighthouse Lab in Glasgow	Wellcome Sanger Institute for the COVID-19 Genomics UK (COG-UK) Consortium	Harper VanSteenhouse et al
EPI_ISL_1330159	England/QEUH-13D006D/2021	2021-03-12	Europe	United Kingdom	Lighthouse Lab in Glasgow	Wellcome Sanger Institute for the COVID-19 Genomics UK (COG-UK) Consortium	Harper VanSteenhouse et al
EPI_ISL_1330215	England/QEUH-13D007C/2021	2021-03-12	Europe	United Kingdom	Lighthouse Lab in Glasgow	Wellcome Sanger Institute for the COVID-19 Genomics UK (COG-UK) Consortium	Harper VanSteenhouse et al
EPI_ISL_1330160	England/QEUH-13D008B/2021	2021-03-12	Europe	United Kingdom	Lighthouse Lab in Glasgow	Wellcome Sanger Institute for the COVID-19 Genomics UK (COG-UK) Consortium	Harper VanSteenhouse et al
EPI_ISL_1330225	England/QEUH-13D009A/2021	2021-03-12	Europe	United Kingdom	Lighthouse Lab in Glasgow	Wellcome Sanger Institute for the COVID-19 Genomics UK (COG-UK) Consortium	Harper VanSteenhouse et al
EPI_ISL_1330283	England/QEUH-13D00A9/2021	2021-03-12	Europe	United Kingdom	Lighthouse Lab in Glasgow	Wellcome Sanger Institute for the COVID-19 Genomics UK (COG-UK) Consortium	Harper VanSteenhouse et al
EPI_ISL_1330294	England/QEUH-13D00B8/2021	2021-03-12	Europe	United Kingdom	Lighthouse Lab in Glasgow	Wellcome Sanger Institute for the COVID-19 Genomics UK (COG-UK) Consortium	Harper VanSteenhouse et al
EPI_ISL_1330271	England/QEUH-13D00C7/2021	2021-03-12	Europe	United Kingdom	Lighthouse Lab in Glasgow	Wellcome Sanger Institute for the COVID-19 Genomics UK (COG-UK) Consortium	Harper VanSteenhouse et al
EPI_ISL_1330165	England/QEUH-13D00E5/2021	2021-03-12	Europe	United Kingdom	Lighthouse Lab in Glasgow	Wellcome Sanger Institute for the COVID-19 Genomics UK (COG-UK) Consortium	Harper VanSteenhouse et al
EPI_ISL_1330293	England/QEUH-13D00F4/2021	2021-03-12	Europe	United Kingdom	Lighthouse Lab in Glasgow	Wellcome Sanger Institute for the COVID-19 Genomics UK (COG-UK) Consortium	Harper VanSteenhouse et al
EPI_ISL_1330122	England/QEUH-13D011F/2021	2021-03-12	Europe	United Kingdom	Lighthouse Lab in Glasgow	Wellcome Sanger Institute for the COVID-19 Genomics UK (COG-UK) Consortium	Harper VanSteenhouse et al
EPI_ISL_1330253	England/QEUH-13D013D/2021	2021-03-12	Europe	United Kingdom	Lighthouse Lab in Glasgow	Wellcome Sanger Institute for the COVID-19 Genomics UK (COG-UK) Consortium	Harper VanSteenhouse et al
EPI_ISL_1330218	England/QEUH-13D014C/2021	2021-03-12	Europe	United Kingdom	Lighthouse Lab in Glasgow	Wellcome Sanger Institute for the COVID-19 Genomics UK (COG-UK) Consortium	Harper VanSteenhouse et al
EPI_ISL_1330236	England/QEUH-13D015B/2021	2021-03-12	Europe	United Kingdom	Lighthouse Lab in Glasgow	Wellcome Sanger Institute for the COVID-19 Genomics UK (COG-UK) Consortium	Harper VanSteenhouse et al
EPI_ISL_1330177	England/QEUH-13D016A/2021	2021-03-12	Europe	United Kingdom	Lighthouse Lab in Glasgow	Wellcome Sanger Institute for the COVID-19 Genomics UK (COG-UK) Consortium	Harper VanSteenhouse et al
EPI_ISL_1330265	England/QEUH-13D0179/2021	2021-03-12	Europe	United Kingdom	Lighthouse Lab in Glasgow	Wellcome Sanger Institute for the COVID-19 Genomics UK (COG-UK) Consortium	Harper VanSteenhouse et al
EPI_ISL_1330208	England/QEUH-13D0197/2021	2021-03-12	Europe	United Kingdom	Lighthouse Lab in Glasgow	Wellcome Sanger Institute for the COVID-19 Genomics UK (COG-UK) Consortium	Harper VanSteenhouse et al
EPI_ISL_1330131	England/QEUH-13D01A6/2021	2021-03-12	Europe	United Kingdom	Lighthouse Lab in Glasgow	Wellcome Sanger Institute for the COVID-19 Genomics UK (COG-UK) Consortium	Harper VanSteenhouse et al
EPI_ISL_1330255	England/QEUH-13D01B5/2021	2021-03-12	Europe	United Kingdom	Lighthouse Lab in Glasgow	Wellcome Sanger Institute for the COVID-19 Genomics UK (COG-UK) Consortium	Harper VanSteenhouse et al
EPI_ISL_1330141	England/QEUH-13D01D3/2021	2021-03-12	Europe	United Kingdom	Lighthouse Lab in Glasgow	Wellcome Sanger Institute for the COVID-19 Genomics UK (COG-UK) Consortium	Harper VanSteenhouse et al
EPI_ISL_1330256	England/QEUH-13D01F1/2021	2021-03-12	Europe	United Kingdom	Lighthouse Lab in Glasgow	Wellcome Sanger Institute for the COVID-19 Genomics UK (COG-UK) Consortium	Harper VanSteenhouse et al
EPI_ISL_1330127	England/QEUH-13D020D/2021	2021-03-12	Europe	United Kingdom	Lighthouse Lab in Glasgow	Wellcome Sanger Institute for the COVID-19 Genomics UK (COG-UK) Consortium	Harper VanSteenhouse et al
EPI_ISL_1330192	England/QEUH-13D021C/2021	2021-03-12	Europe	United Kingdom	Lighthouse Lab in Glasgow	Wellcome Sanger Institute for the COVID-19 Genomics UK (COG-UK) Consortium	Harper VanSteenhouse et al
EPI_ISL_1330115	England/QEUH-13D022B/2021	2021-03-12	Europe	United Kingdom	Lighthouse Lab in Glasgow	Wellcome Sanger Institute for the COVID-19 Genomics UK (COG-UK) Consortium	Harper VanSteenhouse et al
EPI_ISL_1330263	England/QEUH-13D023A/2021	2021-03-12	Europe	United Kingdom	Lighthouse Lab in Glasgow	Wellcome Sanger Institute for the COVID-19 Genomics UK (COG-UK) Consortium	Harper VanSteenhouse et al
EPI_ISL_1330261	England/QEUH-13D0258/2021	2021-03-12	Europe	United Kingdom	Lighthouse Lab in Glasgow	Wellcome Sanger Institute for the COVID-19 Genomics UK (COG-UK) Consortium	Harper VanSteenhouse et al
EPI_ISL_1330291	England/QEUH-13D0267/2021	2021-03-12	Europe	United Kingdom	Lighthouse Lab in Glasgow	Wellcome Sanger Institute for the COVID-19 Genomics UK (COG-UK) Consortium	Harper VanSteenhouse et al
EPI_ISL_1330290	England/QEUH-13D0276/2021	2021-03-12	Europe	United Kingdom	Lighthouse Lab in Glasgow	Wellcome Sanger Institute for the COVID-19 Genomics UK (COG-UK) Consortium	Harper VanSteenhouse et al
EPI_ISL_1330113	England/QEUH-13D0285/2021	2021-03-12	Europe	United Kingdom	Lighthouse Lab in Glasgow	Wellcome Sanger Institute for the COVID-19 Genomics UK (COG-UK) Consortium	Harper VanSteenhouse et al
EPI_ISL_1330197	England/QEUH-13D02A3/2021	2021-03-11	Europe	United Kingdom	Lighthouse Lab in Glasgow	Wellcome Sanger Institute for the COVID-19 Genomics UK (COG-UK) Consortium	Harper VanSteenhouse et al
EPI_ISL_1330137	England/QEUH-13D02B2/2021	2021-03-12	Europe	United Kingdom	Lighthouse Lab in Glasgow	Wellcome Sanger Institute for the COVID-19 Genomics UK (COG-UK) Consortium	Harper VanSteenhouse et al
EPI_ISL_1330243	England/QEUH-13D02C1/2021	2021-03-12	Europe	United Kingdom	Lighthouse Lab in Glasgow	Wellcome Sanger Institute for the COVID-19 Genomics UK (COG-UK) Consortium	Harper VanSteenhouse et al
EPI_ISL_1330129	England/QEUH-13D02D0/2021	2021-03-12	Europe	United Kingdom	Lighthouse Lab in Glasgow	Wellcome Sanger Institute for the COVID-19 Genomics UK (COG-UK) Consortium	Harper VanSteenhouse et al
EPI_ISL_1346407	England/QEUH-13D02EF/2021	2021-03-12	Europe	United Kingdom	Lighthouse Lab in Glasgow	Wellcome Sanger Institute for the COVID-19 Genomics UK (COG-UK) Consortium	Harper VanSteenhouse et al
EPI_ISL_1330169	England/QEUH-13D02FE/2021	2021-03-12	Europe	United Kingdom	Lighthouse Lab in Glasgow	Wellcome Sanger Institute for the COVID-19 Genomics UK (COG-UK) Consortium	Harper VanSteenhouse et al
EPI_ISL_1330272	England/QEUH-13D0319/2021	2021-03-12	Europe	United Kingdom	Lighthouse Lab in Glasgow	Wellcome Sanger Institute for the COVID-19 Genomics UK (COG-UK) Consortium	Harper VanSteenhouse et al
EPI_ISL_1330139	England/QEUH-13D0337/2021	2021-03-12	Europe	United Kingdom	Lighthouse Lab in Glasgow	Wellcome Sanger Institute for the COVID-19 Genomics UK (COG-UK) Consortium	Harper VanSteenhouse et al
EPI_ISL_1330210	England/QEUH-13D0346/2021	2021-03-12	Europe	United Kingdom	Lighthouse Lab in Glasgow	Wellcome Sanger Institute for the COVID-19 Genomics UK (COG-UK) Consortium	Harper VanSteenhouse et al
EPI_ISL_1330229	England/QEUH-13D0355/2021	2021-03-12	Europe	United Kingdom	Lighthouse Lab in Glasgow	Wellcome Sanger Institute for the COVID-19 Genomics UK (COG-UK) Consortium	Harper VanSteenhouse et al
EPI_ISL_1330174	England/QEUH-13D0373/2021	2021-03-12	Europe	United Kingdom	Lighthouse Lab in Glasgow	Wellcome Sanger Institute for the COVID-19 Genomics UK (COG-UK) Consortium	Harper VanSteenhouse et al
EPI_ISL_1330275	England/QEUH-13D0382/2021	2021-03-12	Europe	United Kingdom	Lighthouse Lab in Glasgow	Wellcome Sanger Institute for the COVID-19 Genomics UK (COG-UK) Consortium	Harper VanSteenhouse et al
EPI_ISL_1330284	England/QEUH-13D0391/2021	2021-03-12	Europe	United Kingdom	Lighthouse Lab in Glasgow	Wellcome Sanger Institute for the COVID-19 Genomics UK (COG-UK) Consortium	Harper VanSteenhouse et al
EPI_ISL_1326354	England/QEUH-13D03A0/2021	2021-03-12	Europe	United Kingdom	Lighthouse Lab in Glasgow	Wellcome Sanger Institute for the COVID-19 Genomics UK (COG-UK) Consortium	Harper VanSteenhouse et al
EPI_ISL_1326315	England/QEUH-13D03BF/2021	2021-03-12	Europe	United Kingdom	Lighthouse Lab in Glasgow	Wellcome Sanger Institute for the COVID-19 Genomics UK (COG-UK) Consortium	Harper VanSteenhouse et al
EPI_ISL_1326237	England/QEUH-13D03CE/2021	2021-03-12	Europe	United Kingdom	Lighthouse Lab in Glasgow	Wellcome Sanger Institute for the COVID-19 Genomics UK (COG-UK) Consortium	Harper VanSteenhouse et al
EPI_ISL_1326268	England/QEUH-13D03DD/2021	2021-03-12	Europe	United Kingdom	Lighthouse Lab in Glasgow	Wellcome Sanger Institute for the COVID-19 Genomics UK (COG-UK) Consortium	Harper VanSteenhouse et al
EPI_ISL_1326306	England/QEUH-13D03EC/2021	2021-03-12	Europe	United Kingdom	Lighthouse Lab in Glasgow	Wellcome Sanger Institute for the COVID-19 Genomics UK (COG-UK) Consortium	Harper VanSteenhouse et al
EPI_ISL_1326127	England/QEUH-13D03FB/2021	2021-03-12	Europe	United Kingdom	Lighthouse Lab in Glasgow	Wellcome Sanger Institute for the COVID-19 Genomics UK (COG-UK) Consortium	Harper VanSteenhouse et al
EPI_ISL_1326180	England/QEUH-13D0416/2021	2021-03-12	Europe	United Kingdom	Lighthouse Lab in Glasgow	Wellcome Sanger Institute for the COVID-19 Genomics UK (COG-UK) Consortium	Harper VanSteenhouse et al
EPI_ISL_1326239	England/QEUH-13D0434/2021	2021-03-12	Europe	United Kingdom	Lighthouse Lab in Glasgow	Wellcome Sanger Institute for the COVID-19 Genomics UK (COG-UK) Consortium	Harper VanSteenhouse et al
EPI_ISL_1326286	England/QEUH-13D0443/2021	2021-03-12	Europe	United Kingdom	Lighthouse Lab in Glasgow	Wellcome Sanger Institute for the COVID-19 Genomics UK (COG-UK) Consortium	Harper VanSteenhouse et al
EPI_ISL_1326236	England/QEUH-13D0452/2021	2021-03-12	Europe	United Kingdom	Lighthouse Lab in Glasgow	Wellcome Sanger Institute for the COVID-19 Genomics UK (COG-UK) Consortium	Harper VanSteenhouse et al
EPI_ISL_1326157	England/QEUH-13D0461/2021	2021-03-12	Europe	United Kingdom	Lighthouse Lab in Glasgow	Wellcome Sanger Institute for the COVID-19 Genomics UK (COG-UK) Consortium	Harper VanSteenhouse et al
EPI_ISL_1326314	England/QEUH-13D0470/2021	2021-03-12	Europe	United Kingdom	Lighthouse Lab in Glasgow	Wellcome Sanger Institute for the COVID-19 Genomics UK (COG-UK) Consortium	Harper VanSteenhouse et al
EPI_ISL_1326137	England/QEUH-13D048F/2021	2021-03-12	Europe	United Kingdom	Lighthouse Lab in Glasgow	Wellcome Sanger Institute for the COVID-19 Genomics UK (COG-UK) Consortium	Harper VanSteenhouse et al
EPI_ISL_1326227	England/QEUH-13D049E/2021	2021-03-12	Europe	United Kingdom	Lighthouse Lab in Glasgow	Wellcome Sanger Institute for the COVID-19 Genomics UK (COG-UK) Consortium	Harper VanSteenhouse et al
EPI_ISL_1326130	England/QEUH-13D04AD/2021	2021-03-12	Europe	United Kingdom	Lighthouse Lab in Glasgow	Wellcome Sanger Institute for the COVID-19 Genomics UK (COG-UK) Consortium	Harper VanSteenhouse et al
EPI_ISL_1326136	England/QEUH-13D04BC/2021	2021-03-12	Europe	United Kingdom	Lighthouse Lab in Glasgow	Wellcome Sanger Institute for the COVID-19 Genomics UK (COG-UK) Consortium	Harper VanSteenhouse et al
EPI_ISL_1326271	England/QEUH-13D04CB/2021	2021-03-12	Europe	United Kingdom	Lighthouse Lab in Glasgow	Wellcome Sanger Institute for the COVID-19 Genomics UK (COG-UK) Consortium	Harper VanSteenhouse et al
EPI_ISL_1326202	England/QEUH-13D04DA/2021	2021-03-12	Europe	United Kingdom	Lighthouse Lab in Glasgow	Wellcome Sanger Institute for the COVID-19 Genomics UK (COG-UK) Consortium	Harper VanSteenhouse et al
EPI_ISL_1326245	England/QEUH-13D04F8/2021	2021-03-12	Europe	United Kingdom	Lighthouse Lab in Glasgow	Wellcome Sanger Institute for the COVID-19 Genomics UK (COG-UK) Consortium	Harper VanSteenhouse et al
EPI_ISL_1326243	England/QEUH-13D0504/2021	2021-03-11	Europe	United Kingdom	Lighthouse Lab in Glasgow	Wellcome Sanger Institute for the COVID-19 Genomics UK (COG-UK) Consortium	Harper VanSteenhouse et al
EPI_ISL_1326363	England/QEUH-13D0513/2021	2021-03-12	Europe	United Kingdom	Lighthouse Lab in Glasgow	Wellcome Sanger Institute for the COVID-19 Genomics UK (COG-UK) Consortium	Harper VanSteenhouse et al
EPI_ISL_1326292	England/QEUH-13D0522/2021	2021-03-12	Europe	United Kingdom	Lighthouse Lab in Glasgow	Wellcome Sanger Institute for the COVID-19 Genomics UK (COG-UK) Consortium	Harper VanSteenhouse et al
EPI_ISL_1326326	England/QEUH-13D0531/2021	2021-03-12	Europe	United Kingdom	Lighthouse Lab in Glasgow	Wellcome Sanger Institute for the COVID-19 Genomics UK (COG-UK) Consortium	Harper VanSteenhouse et al
EPI_ISL_1326183	England/QEUH-13D0540/2021	2021-03-12	Europe	United Kingdom	Lighthouse Lab in Glasgow	Wellcome Sanger Institute for the COVID-19 Genomics UK (COG-UK) Consortium	Harper VanSteenhouse et al
EPI_ISL_1326305	England/QEUH-13D055F/2021	2021-03-12	Europe	United Kingdom	Lighthouse Lab in Glasgow	Wellcome Sanger Institute for the COVID-19 Genomics UK (COG-UK) Consortium	Harper VanSteenhouse et al
EPI_ISL_1326335	England/QEUH-13D056E/2021	2021-03-12	Europe	United Kingdom	Lighthouse Lab in Glasgow	Wellcome Sanger Institute for the COVID-19 Genomics UK (COG-UK) Consortium	Harper VanSteenhouse et al
EPI_ISL_1326347	England/QEUH-13D057D/2021	2021-03-12	Europe	United Kingdom	Lighthouse Lab in Glasgow	Wellcome Sanger Institute for the COVID-19 Genomics UK (COG-UK) Consortium	Harper VanSteenhouse et al
EPI_ISL_1326200	England/QEUH-13D058C/2021	2021-03-12	Europe	United Kingdom	Lighthouse Lab in Glasgow	Wellcome Sanger Institute for the COVID-19 Genomics UK (COG-UK) Consortium	Harper VanSteenhouse et al
EPI_ISL_1326193	England/QEUH-13D059B/2021	2021-03-12	Europe	United Kingdom	Lighthouse Lab in Glasgow	Wellcome Sanger Institute for the COVID-19 Genomics UK (COG-UK) Consortium	Harper VanSteenhouse et al
EPI_ISL_1326338	England/QEUH-13D05B9/2021	2021-03-12	Europe	United Kingdom	Lighthouse Lab in Glasgow	Wellcome Sanger Institute for the COVID-19 Genomics UK (COG-UK) Consortium	Harper VanSteenhouse et al
EPI_ISL_1326287	England/QEUH-13D05C8/2021	2021-03-12	Europe	United Kingdom	Lighthouse Lab in Glasgow	Wellcome Sanger Institute for the COVID-19 Genomics UK (COG-UK) Consortium	Harper VanSteenhouse et al
EPI_ISL_1326358	England/QEUH-13D05E6/2021	2021-03-12	Europe	United Kingdom	Lighthouse Lab in Glasgow	Wellcome Sanger Institute for the COVID-19 Genomics UK (COG-UK) Consortium	Harper VanSteenhouse et al
EPI_ISL_1326330	England/QEUH-13D05F5/2021	2021-03-12	Europe	United Kingdom	Lighthouse Lab in Glasgow	Wellcome Sanger Institute for the COVID-19 Genomics UK (COG-UK) Consortium	Harper VanSteenhouse et al
EPI_ISL_1326235	England/QEUH-13D0601/2021	2021-03-12	Europe	United Kingdom	Lighthouse Lab in Glasgow	Wellcome Sanger Institute for the COVID-19 Genomics UK (COG-UK) Consortium	Harper VanSteenhouse et al
EPI_ISL_1326216	England/QEUH-13D0610/2021	2021-03-12	Europe	United Kingdom	Lighthouse Lab in Glasgow	Wellcome Sanger Institute for the COVID-19 Genomics UK (COG-UK) Consortium	Harper VanSteenhouse et al
EPI_ISL_1326205	England/QEUH-13D062F/2021	2021-03-12	Europe	United Kingdom	Lighthouse Lab in Glasgow	Wellcome Sanger Institute for the COVID-19 Genomics UK (COG-UK) Consortium	Harper VanSteenhouse et al
EPI_ISL_1326175	England/QEUH-13D063E/2021	2021-03-12	Europe	United Kingdom	Lighthouse Lab in Glasgow	Wellcome Sanger Institute for the COVID-19 Genomics UK (COG-UK) Consortium	Harper VanSteenhouse et al
EPI_ISL_1326350	England/QEUH-13D064D/2021	2021-03-12	Europe	United Kingdom	Lighthouse Lab in Glasgow	Wellcome Sanger Institute for the COVID-19 Genomics UK (COG-UK) Consortium	Harper VanSteenhouse et al
EPI_ISL_1326194	England/QEUH-13D065C/2021	2021-03-12	Europe	United Kingdom	Lighthouse Lab in Glasgow	Wellcome Sanger Institute for the COVID-19 Genomics UK (COG-UK) Consortium	Harper VanSteenhouse et al
EPI_ISL_1326277	England/QEUH-13D066B/2021	2021-03-12	Europe	United Kingdom	Lighthouse Lab in Glasgow	Wellcome Sanger Institute for the COVID-19 Genomics UK (COG-UK) Consortium	Harper VanSteenhouse et al
EPI_ISL_1326162	England/QEUH-13D0689/2021	2021-03-12	Europe	United Kingdom	Lighthouse Lab in Glasgow	Wellcome Sanger Institute for the COVID-19 Genomics UK (COG-UK) Consortium	Harper VanSteenhouse et al
EPI_ISL_1326189	England/QEUH-13D0698/2021	2021-03-12	Europe	United Kingdom	Lighthouse Lab in Glasgow	Wellcome Sanger Institute for the COVID-19 Genomics UK (COG-UK) Consortium	Harper VanSteenhouse et al
EPI_ISL_1326215	England/QEUH-13D06A7/2021	2021-03-12	Europe	United Kingdom	Lighthouse Lab in Glasgow	Wellcome Sanger Institute for the COVID-19 Genomics UK (COG-UK) Consortium	Harper VanSteenhouse et al
EPI_ISL_1326201	England/QEUH-13D06B6/2021	2021-03-12	Europe	United Kingdom	Lighthouse Lab in Glasgow	Wellcome Sanger Institute for the COVID-19 Genomics UK (COG-UK) Consortium	Harper VanSteenhouse et al
EPI_ISL_1326360	England/QEUH-13D06D4/2021	2021-03-12	Europe	United Kingdom	Lighthouse Lab in Glasgow	Wellcome Sanger Institute for the COVID-19 Genomics UK (COG-UK) Consortium	Harper VanSteenhouse et al
EPI_ISL_1326165	England/QEUH-13D06E3/2021	2021-03-12	Europe	United Kingdom	Lighthouse Lab in Glasgow	Wellcome Sanger Institute for the COVID-19 Genomics UK (COG-UK) Consortium	Harper VanSteenhouse et al
EPI_ISL_1326362	England/QEUH-13D06F2/2021	2021-03-12	Europe	United Kingdom	Lighthouse Lab in Glasgow	Wellcome Sanger Institute for the COVID-19 Genomics UK (COG-UK) Consortium	Harper VanSteenhouse et al
EPI_ISL_1326282	England/QEUH-13D070E/2021	2021-03-12	Europe	United Kingdom	Lighthouse Lab in Glasgow	Wellcome Sanger Institute for the COVID-19 Genomics UK (COG-UK) Consortium	Harper VanSteenhouse et al
EPI_ISL_1326261	England/QEUH-13D072C/2021	2021-03-12	Europe	United Kingdom	Lighthouse Lab in Glasgow	Wellcome Sanger Institute for the COVID-19 Genomics UK (COG-UK) Consortium	Harper VanSteenhouse et al
EPI_ISL_1326279	England/QEUH-13D074A/2021	2021-03-12	Europe	United Kingdom	Lighthouse Lab in Glasgow	Wellcome Sanger Institute for the COVID-19 Genomics UK (COG-UK) Consortium	Harper VanSteenhouse et al
EPI_ISL_1326257	England/QEUH-13D0759/2021	2021-03-12	Europe	United Kingdom	Lighthouse Lab in Glasgow	Wellcome Sanger Institute for the COVID-19 Genomics UK (COG-UK) Consortium	Harper VanSteenhouse et al
EPI_ISL_1326284	England/QEUH-13D0768/2021	2021-03-12	Europe	United Kingdom	Lighthouse Lab in Glasgow	Wellcome Sanger Institute for the COVID-19 Genomics UK (COG-UK) Consortium	Harper VanSteenhouse et al
EPI_ISL_1326167	England/QEUH-13D0777/2021	2021-03-12	Europe	United Kingdom	Lighthouse Lab in Glasgow	Wellcome Sanger Institute for the COVID-19 Genomics UK (COG-UK) Consortium	Harper VanSteenhouse et al
EPI_ISL_1346157	England/QEUH-13D0786/2021	2021-03-12	Europe	United Kingdom	Lighthouse Lab in Glasgow	Wellcome Sanger Institute for the COVID-19 Genomics UK (COG-UK) Consortium	Harper VanSteenhouse et al
EPI_ISL_1326298	England/QEUH-13D0795/2021	2021-03-12	Europe	United Kingdom	Lighthouse Lab in Glasgow	Wellcome Sanger Institute for the COVID-19 Genomics UK (COG-UK) Consortium	Harper VanSteenhouse et al
EPI_ISL_1326291	England/QEUH-13D07C2/2021	2021-03-12	Europe	United Kingdom	Lighthouse Lab in Glasgow	Wellcome Sanger Institute for the COVID-19 Genomics UK (COG-UK) Consortium	Harper VanSteenhouse et al
EPI_ISL_1326273	England/QEUH-13D07E0/2021	2021-03-12	Europe	United Kingdom	Lighthouse Lab in Glasgow	Wellcome Sanger Institute for the COVID-19 Genomics UK (COG-UK) Consortium	Harper VanSteenhouse et al
EPI_ISL_1326204	England/QEUH-13D081A/2021	2021-03-12	Europe	United Kingdom	Lighthouse Lab in Glasgow	Wellcome Sanger Institute for the COVID-19 Genomics UK (COG-UK) Consortium	Harper VanSteenhouse et al
EPI_ISL_1326129	England/QEUH-13D0829/2021	2021-03-12	Europe	United Kingdom	Lighthouse Lab in Glasgow	Wellcome Sanger Institute for the COVID-19 Genomics UK (COG-UK) Consortium	Harper VanSteenhouse et al
EPI_ISL_1326320	England/QEUH-13D0838/2021	2021-03-12	Europe	United Kingdom	Lighthouse Lab in Glasgow	Wellcome Sanger Institute for the COVID-19 Genomics UK (COG-UK) Consortium	Harper VanSteenhouse et al
EPI_ISL_1326346	England/QEUH-13D0856/2021	2021-03-12	Europe	United Kingdom	Lighthouse Lab in Glasgow	Wellcome Sanger Institute for the COVID-19 Genomics UK (COG-UK) Consortium	Harper VanSteenhouse et al
EPI_ISL_1326299	England/QEUH-13D0865/2021	2021-03-12	Europe	United Kingdom	Lighthouse Lab in Glasgow	Wellcome Sanger Institute for the COVID-19 Genomics UK (COG-UK) Consortium	Harper VanSteenhouse et al
EPI_ISL_1326217	England/QEUH-13D0874/2021	2021-03-12	Europe	United Kingdom	Lighthouse Lab in Glasgow	Wellcome Sanger Institute for the COVID-19 Genomics UK (COG-UK) Consortium	Harper VanSteenhouse et al
EPI_ISL_1326334	England/QEUH-13D08B0/2021	2021-03-12	Europe	United Kingdom	Lighthouse Lab in Glasgow	Wellcome Sanger Institute for the COVID-19 Genomics UK (COG-UK) Consortium	Harper VanSteenhouse et al
EPI_ISL_1326147	England/QEUH-13D08CF/2021	2021-03-12	Europe	United Kingdom	Lighthouse Lab in Glasgow	Wellcome Sanger Institute for the COVID-19 Genomics UK (COG-UK) Consortium	Harper VanSteenhouse et al
EPI_ISL_1326208	England/QEUH-13D08DE/2021	2021-03-12	Europe	United Kingdom	Lighthouse Lab in Glasgow	Wellcome Sanger Institute for the COVID-19 Genomics UK (COG-UK) Consortium	Harper VanSteenhouse et al
EPI_ISL_1326214	England/QEUH-13D08ED/2021	2021-03-12	Europe	United Kingdom	Lighthouse Lab in Glasgow	Wellcome Sanger Institute for the COVID-19 Genomics UK (COG-UK) Consortium	Harper VanSteenhouse et al
EPI_ISL_1326181	England/QEUH-13D08FC/2021	2021-03-12	Europe	United Kingdom	Lighthouse Lab in Glasgow	Wellcome Sanger Institute for the COVID-19 Genomics UK (COG-UK) Consortium	Harper VanSteenhouse et al
EPI_ISL_1326128	England/QEUH-13D0917/2021	2021-03-12	Europe	United Kingdom	Lighthouse Lab in Glasgow	Wellcome Sanger Institute for the COVID-19 Genomics UK (COG-UK) Consortium	Harper VanSteenhouse et al
EPI_ISL_1326230	England/QEUH-13D0926/2021	2021-03-12	Europe	United Kingdom	Lighthouse Lab in Glasgow	Wellcome Sanger Institute for the COVID-19 Genomics UK (COG-UK) Consortium	Harper VanSteenhouse et al
EPI_ISL_1326274	England/QEUH-13D0935/2021	2021-03-12	Europe	United Kingdom	Lighthouse Lab in Glasgow	Wellcome Sanger Institute for the COVID-19 Genomics UK (COG-UK) Consortium	Harper VanSteenhouse et al
EPI_ISL_1326336	England/QEUH-13D0944/2021	2021-03-12	Europe	United Kingdom	Lighthouse Lab in Glasgow	Wellcome Sanger Institute for the COVID-19 Genomics UK (COG-UK) Consortium	Harper VanSteenhouse et al
EPI_ISL_1326164	England/QEUH-13D0953/2021	2021-03-12	Europe	United Kingdom	Lighthouse Lab in Glasgow	Wellcome Sanger Institute for the COVID-19 Genomics UK (COG-UK) Consortium	Harper VanSteenhouse et al
EPI_ISL_1326254	England/QEUH-13D0962/2021	2021-03-12	Europe	United Kingdom	Lighthouse Lab in Glasgow	Wellcome Sanger Institute for the COVID-19 Genomics UK (COG-UK) Consortium	Harper VanSteenhouse et al
EPI_ISL_1326191	England/QEUH-13D0971/2021	2021-03-12	Europe	United Kingdom	Lighthouse Lab in Glasgow	Wellcome Sanger Institute for the COVID-19 Genomics UK (COG-UK) Consortium	Harper VanSteenhouse et al
EPI_ISL_1326212	England/QEUH-13D0AAB/2021	2021-03-12	Europe	United Kingdom	Lighthouse Lab in Glasgow	Wellcome Sanger Institute for the COVID-19 Genomics UK (COG-UK) Consortium	Harper VanSteenhouse et al
EPI_ISL_1326139	England/QEUH-13D0ABA/2021	2021-03-12	Europe	United Kingdom	Lighthouse Lab in Glasgow	Wellcome Sanger Institute for the COVID-19 Genomics UK (COG-UK) Consortium	Harper VanSteenhouse et al
EPI_ISL_1326187	England/QEUH-13D0AD8/2021	2021-03-12	Europe	United Kingdom	Lighthouse Lab in Glasgow	Wellcome Sanger Institute for the COVID-19 Genomics UK (COG-UK) Consortium	Harper VanSteenhouse et al
EPI_ISL_1326234	England/QEUH-13D0AE7/2021	2021-03-12	Europe	United Kingdom	Lighthouse Lab in Glasgow	Wellcome Sanger Institute for the COVID-19 Genomics UK (COG-UK) Consortium	Harper VanSteenhouse et al
EPI_ISL_1326283	England/QEUH-13D0B02/2021	2021-03-12	Europe	United Kingdom	Lighthouse Lab in Glasgow	Wellcome Sanger Institute for the COVID-19 Genomics UK (COG-UK) Consortium	Harper VanSteenhouse et al
EPI_ISL_1326303	England/QEUH-13D0B11/2021	2021-03-12	Europe	United Kingdom	Lighthouse Lab in Glasgow	Wellcome Sanger Institute for the COVID-19 Genomics UK (COG-UK) Consortium	Harper VanSteenhouse et al
EPI_ISL_1326232	England/QEUH-13D0B3F/2021	2021-03-12	Europe	United Kingdom	Lighthouse Lab in Glasgow	Wellcome Sanger Institute for the COVID-19 Genomics UK (COG-UK) Consortium	Harper VanSteenhouse et al
EPI_ISL_1326151	England/QEUH-13D0B4E/2021	2021-03-12	Europe	United Kingdom	Lighthouse Lab in Glasgow	Wellcome Sanger Institute for the COVID-19 Genomics UK (COG-UK) Consortium	Harper VanSteenhouse et al
EPI_ISL_1326309	England/QEUH-13D0B5D/2021	2021-03-12	Europe	United Kingdom	Lighthouse Lab in Glasgow	Wellcome Sanger Institute for the COVID-19 Genomics UK (COG-UK) Consortium	Harper VanSteenhouse et al
EPI_ISL_1326177	England/QEUH-13D0B6C/2021	2021-03-12	Europe	United Kingdom	Lighthouse Lab in Glasgow	Wellcome Sanger Institute for the COVID-19 Genomics UK (COG-UK) Consortium	Harper VanSteenhouse et al
EPI_ISL_1326211	England/QEUH-13D0B7B/2021	2021-03-12	Europe	United Kingdom	Lighthouse Lab in Glasgow	Wellcome Sanger Institute for the COVID-19 Genomics UK (COG-UK) Consortium	Harper VanSteenhouse et al
EPI_ISL_1326226	England/QEUH-13D0B8A/2021	2021-03-12	Europe	United Kingdom	Lighthouse Lab in Glasgow	Wellcome Sanger Institute for the COVID-19 Genomics UK (COG-UK) Consortium	Harper VanSteenhouse et al
EPI_ISL_1326171	England/QEUH-13D0BB7/2021	2021-03-12	Europe	United Kingdom	Lighthouse Lab in Glasgow	Wellcome Sanger Institute for the COVID-19 Genomics UK (COG-UK) Consortium	Harper VanSteenhouse et al
EPI_ISL_1326349	England/QEUH-13D0BC6/2021	2021-03-12	Europe	United Kingdom	Lighthouse Lab in Glasgow	Wellcome Sanger Institute for the COVID-19 Genomics UK (COG-UK) Consortium	Harper VanSteenhouse et al
EPI_ISL_1326289	England/QEUH-13D0BD5/2021	2021-03-12	Europe	United Kingdom	Lighthouse Lab in Glasgow	Wellcome Sanger Institute for the COVID-19 Genomics UK (COG-UK) Consortium	Harper VanSteenhouse et al
EPI_ISL_1326160	England/QEUH-13D0BE4/2021	2021-03-12	Europe	United Kingdom	Lighthouse Lab in Glasgow	Wellcome Sanger Institute for the COVID-19 Genomics UK (COG-UK) Consortium	Harper VanSteenhouse et al
EPI_ISL_1326131	England/QEUH-13D0BF3/2021	2021-03-12	Europe	United Kingdom	Lighthouse Lab in Glasgow	Wellcome Sanger Institute for the COVID-19 Genomics UK (COG-UK) Consortium	Harper VanSteenhouse et al
EPI_ISL_1326356	England/QEUH-13D0C1E/2021	2021-03-12	Europe	United Kingdom	Lighthouse Lab in Glasgow	Wellcome Sanger Institute for the COVID-19 Genomics UK (COG-UK) Consortium	Harper VanSteenhouse et al
EPI_ISL_1326252	England/QEUH-13D0C2D/2021	2021-03-12	Europe	United Kingdom	Lighthouse Lab in Glasgow	Wellcome Sanger Institute for the COVID-19 Genomics UK (COG-UK) Consortium	Harper VanSteenhouse et al
EPI_ISL_1326249	England/QEUH-13D0C4B/2021	2021-03-12	Europe	United Kingdom	Lighthouse Lab in Glasgow	Wellcome Sanger Institute for the COVID-19 Genomics UK (COG-UK) Consortium	Harper VanSteenhouse et al
EPI_ISL_1326170	England/QEUH-13D0C5A/2021	2021-03-12	Europe	United Kingdom	Lighthouse Lab in Glasgow	Wellcome Sanger Institute for the COVID-19 Genomics UK (COG-UK) Consortium	Harper VanSteenhouse et al
EPI_ISL_1326285	England/QEUH-13D0C69/2021	2021-03-12	Europe	United Kingdom	Lighthouse Lab in Glasgow	Wellcome Sanger Institute for the COVID-19 Genomics UK (COG-UK) Consortium	Harper VanSteenhouse et al
EPI_ISL_1326351	England/QEUH-13D0C78/2021	2021-03-12	Europe	United Kingdom	Lighthouse Lab in Glasgow	Wellcome Sanger Institute for the COVID-19 Genomics UK (COG-UK) Consortium	Harper VanSteenhouse et al
EPI_ISL_1326331	England/QEUH-13D0C87/2021	2021-03-12	Europe	United Kingdom	Lighthouse Lab in Glasgow	Wellcome Sanger Institute for the COVID-19 Genomics UK (COG-UK) Consortium	Harper VanSteenhouse et al
EPI_ISL_1326184	England/QEUH-13D0C96/2021	2021-03-12	Europe	United Kingdom	Lighthouse Lab in Glasgow	Wellcome Sanger Institute for the COVID-19 Genomics UK (COG-UK) Consortium	Harper VanSteenhouse et al
EPI_ISL_1326250	England/QEUH-13D0CA5/2021	2021-03-12	Europe	United Kingdom	Lighthouse Lab in Glasgow	Wellcome Sanger Institute for the COVID-19 Genomics UK (COG-UK) Consortium	Harper VanSteenhouse et al
EPI_ISL_1326244	England/QEUH-13D0CB4/2021	2021-03-12	Europe	United Kingdom	Lighthouse Lab in Glasgow	Wellcome Sanger Institute for the COVID-19 Genomics UK (COG-UK) Consortium	Harper VanSteenhouse et al
EPI_ISL_1326224	England/QEUH-13D0CE1/2021	2021-03-12	Europe	United Kingdom	Lighthouse Lab in Glasgow	Wellcome Sanger Institute for the COVID-19 Genomics UK (COG-UK) Consortium	Harper VanSteenhouse et al
EPI_ISL_1326206	England/QEUH-13D0CF0/2021	2021-03-12	Europe	United Kingdom	Lighthouse Lab in Glasgow	Wellcome Sanger Institute for the COVID-19 Genomics UK (COG-UK) Consortium	Harper VanSteenhouse et al
EPI_ISL_1326176	England/QEUH-13D0D0C/2021	2021-03-12	Europe	United Kingdom	Lighthouse Lab in Glasgow	Wellcome Sanger Institute for the COVID-19 Genomics UK (COG-UK) Consortium	Harper VanSteenhouse et al
EPI_ISL_1326178	England/QEUH-13D0D1B/2021	2021-03-12	Europe	United Kingdom	Lighthouse Lab in Glasgow	Wellcome Sanger Institute for the COVID-19 Genomics UK (COG-UK) Consortium	Harper VanSteenhouse et al
EPI_ISL_1326357	England/QEUH-13D0D2A/2021	2021-03-12	Europe	United Kingdom	Lighthouse Lab in Glasgow	Wellcome Sanger Institute for the COVID-19 Genomics UK (COG-UK) Consortium	Harper VanSteenhouse et al
EPI_ISL_1326328	England/QEUH-13D0D48/2021	2021-03-12	Europe	United Kingdom	Lighthouse Lab in Glasgow	Wellcome Sanger Institute for the COVID-19 Genomics UK (COG-UK) Consortium	Harper VanSteenhouse et al
EPI_ISL_1326296	England/QEUH-13D0D66/2021	2021-03-12	Europe	United Kingdom	Lighthouse Lab in Glasgow	Wellcome Sanger Institute for the COVID-19 Genomics UK (COG-UK) Consortium	Harper VanSteenhouse et al
EPI_ISL_1326258	England/QEUH-13D0D84/2021	2021-03-12	Europe	United Kingdom	Lighthouse Lab in Glasgow	Wellcome Sanger Institute for the COVID-19 Genomics UK (COG-UK) Consortium	Harper VanSteenhouse et al
EPI_ISL_1326270	England/QEUH-13D0D93/2021	2021-03-12	Europe	United Kingdom	Lighthouse Lab in Glasgow	Wellcome Sanger Institute for the COVID-19 Genomics UK (COG-UK) Consortium	Harper VanSteenhouse et al
EPI_ISL_1326241	England/QEUH-13D0DA2/2021	2021-03-12	Europe	United Kingdom	Lighthouse Lab in Glasgow	Wellcome Sanger Institute for the COVID-19 Genomics UK (COG-UK) Consortium	Harper VanSteenhouse et al
EPI_ISL_1326134	England/QEUH-13D0DB1/2021	2021-03-12	Europe	United Kingdom	Lighthouse Lab in Glasgow	Wellcome Sanger Institute for the COVID-19 Genomics UK (COG-UK) Consortium	Harper VanSteenhouse et al
EPI_ISL_1326327	England/QEUH-13D0DC0/2021	2021-03-12	Europe	United Kingdom	Lighthouse Lab in Glasgow	Wellcome Sanger Institute for the COVID-19 Genomics UK (COG-UK) Consortium	Harper VanSteenhouse et al
EPI_ISL_1326169	England/QEUH-13D0DDF/2021	2021-03-12	Europe	United Kingdom	Lighthouse Lab in Glasgow	Wellcome Sanger Institute for the COVID-19 Genomics UK (COG-UK) Consortium	Harper VanSteenhouse et al
EPI_ISL_1326264	England/QEUH-13D0DEE/2021	2021-03-12	Europe	United Kingdom	Lighthouse Lab in Glasgow	Wellcome Sanger Institute for the COVID-19 Genomics UK (COG-UK) Consortium	Harper VanSteenhouse et al
EPI_ISL_1326348	England/QEUH-13D0DFD/2021	2021-03-12	Europe	United Kingdom	Lighthouse Lab in Glasgow	Wellcome Sanger Institute for the COVID-19 Genomics UK (COG-UK) Consortium	Harper VanSteenhouse et al
EPI_ISL_1326300	England/QEUH-13D0E09/2021	2021-03-12	Europe	United Kingdom	Lighthouse Lab in Glasgow	Wellcome Sanger Institute for the COVID-19 Genomics UK (COG-UK) Consortium	Harper VanSteenhouse et al
EPI_ISL_1326220	England/QEUH-13D0E18/2021	2021-03-12	Europe	United Kingdom	Lighthouse Lab in Glasgow	Wellcome Sanger Institute for the COVID-19 Genomics UK (COG-UK) Consortium	Harper VanSteenhouse et al
EPI_ISL_1326153	England/QEUH-13D0E27/2021	2021-03-12	Europe	United Kingdom	Lighthouse Lab in Glasgow	Wellcome Sanger Institute for the COVID-19 Genomics UK (COG-UK) Consortium	Harper VanSteenhouse et al
EPI_ISL_1326325	England/QEUH-13D0E36/2021	2021-03-12	Europe	United Kingdom	Lighthouse Lab in Glasgow	Wellcome Sanger Institute for the COVID-19 Genomics UK (COG-UK) Consortium	Harper VanSteenhouse et al
EPI_ISL_1326142	England/QEUH-13D0E45/2021	2021-03-12	Europe	United Kingdom	Lighthouse Lab in Glasgow	Wellcome Sanger Institute for the COVID-19 Genomics UK (COG-UK) Consortium	Harper VanSteenhouse et al
EPI_ISL_1326219	England/QEUH-13D0E54/2021	2021-03-12	Europe	United Kingdom	Lighthouse Lab in Glasgow	Wellcome Sanger Institute for the COVID-19 Genomics UK (COG-UK) Consortium	Harper VanSteenhouse et al
EPI_ISL_1326218	England/QEUH-13D0E63/2021	2021-03-12	Europe	United Kingdom	Lighthouse Lab in Glasgow	Wellcome Sanger Institute for the COVID-19 Genomics UK (COG-UK) Consortium	Harper VanSteenhouse et al
EPI_ISL_1326337	England/QEUH-13D0E72/2021	2021-03-12	Europe	United Kingdom	Lighthouse Lab in Glasgow	Wellcome Sanger Institute for the COVID-19 Genomics UK (COG-UK) Consortium	Harper VanSteenhouse et al
EPI_ISL_1326251	England/QEUH-13D0E81/2021	2021-03-12	Europe	United Kingdom	Lighthouse Lab in Glasgow	Wellcome Sanger Institute for the COVID-19 Genomics UK (COG-UK) Consortium	Harper VanSteenhouse et al
EPI_ISL_1326339	England/QEUH-13D0E90/2021	2021-03-12	Europe	United Kingdom	Lighthouse Lab in Glasgow	Wellcome Sanger Institute for the COVID-19 Genomics UK (COG-UK) Consortium	Harper VanSteenhouse et al
EPI_ISL_1326207	England/QEUH-13D0EAF/2021	2021-03-12	Europe	United Kingdom	Lighthouse Lab in Glasgow	Wellcome Sanger Institute for the COVID-19 Genomics UK (COG-UK) Consortium	Harper VanSteenhouse et al
EPI_ISL_1326361	England/QEUH-13D0EBE/2021	2021-03-12	Europe	United Kingdom	Lighthouse Lab in Glasgow	Wellcome Sanger Institute for the COVID-19 Genomics UK (COG-UK) Consortium	Harper VanSteenhouse et al
EPI_ISL_1326312	England/QEUH-13D0ECD/2021	2021-03-12	Europe	United Kingdom	Lighthouse Lab in Glasgow	Wellcome Sanger Institute for the COVID-19 Genomics UK (COG-UK) Consortium	Harper VanSteenhouse et al
EPI_ISL_1326316	England/QEUH-13D0EDC/2021	2021-03-12	Europe	United Kingdom	Lighthouse Lab in Glasgow	Wellcome Sanger Institute for the COVID-19 Genomics UK (COG-UK) Consortium	Harper VanSteenhouse et al
EPI_ISL_1326266	England/QEUH-13D0EEB/2021	2021-03-12	Europe	United Kingdom	Lighthouse Lab in Glasgow	Wellcome Sanger Institute for the COVID-19 Genomics UK (COG-UK) Consortium	Harper VanSteenhouse et al
EPI_ISL_1326260	England/QEUH-13D0EFA/2021	2021-03-12	Europe	United Kingdom	Lighthouse Lab in Glasgow	Wellcome Sanger Institute for the COVID-19 Genomics UK (COG-UK) Consortium	Harper VanSteenhouse et al
EPI_ISL_1326135	England/QEUH-13D0F06/2021	2021-03-12	Europe	United Kingdom	Lighthouse Lab in Glasgow	Wellcome Sanger Institute for the COVID-19 Genomics UK (COG-UK) Consortium	Harper VanSteenhouse et al
EPI_ISL_1326293	England/QEUH-13D0F15/2021	2021-03-12	Europe	United Kingdom	Lighthouse Lab in Glasgow	Wellcome Sanger Institute for the COVID-19 Genomics UK (COG-UK) Consortium	Harper VanSteenhouse et al
EPI_ISL_1326290	England/QEUH-13D0F24/2021	2021-03-11	Europe	United Kingdom	Lighthouse Lab in Glasgow	Wellcome Sanger Institute for the COVID-19 Genomics UK (COG-UK) Consortium	Harper VanSteenhouse et al
EPI_ISL_1326272	England/QEUH-13D0F33/2021	2021-03-12	Europe	United Kingdom	Lighthouse Lab in Glasgow	Wellcome Sanger Institute for the COVID-19 Genomics UK (COG-UK) Consortium	Harper VanSteenhouse et al
EPI_ISL_1326238	England/QEUH-13D0F42/2021	2021-03-12	Europe	United Kingdom	Lighthouse Lab in Glasgow	Wellcome Sanger Institute for the COVID-19 Genomics UK (COG-UK) Consortium	Harper VanSteenhouse et al
EPI_ISL_1326295	England/QEUH-13D0F51/2021	2021-03-12	Europe	United Kingdom	Lighthouse Lab in Glasgow	Wellcome Sanger Institute for the COVID-19 Genomics UK (COG-UK) Consortium	Harper VanSteenhouse et al
EPI_ISL_1326319	England/QEUH-13D0F7F/2021	2021-03-12	Europe	United Kingdom	Lighthouse Lab in Glasgow	Wellcome Sanger Institute for the COVID-19 Genomics UK (COG-UK) Consortium	Harper VanSteenhouse et al
EPI_ISL_1326256	England/QEUH-13D0F9D/2021	2021-03-12	Europe	United Kingdom	Lighthouse Lab in Glasgow	Wellcome Sanger Institute for the COVID-19 Genomics UK (COG-UK) Consortium	Harper VanSteenhouse et al
EPI_ISL_1326343	England/QEUH-13D0FAC/2021	2021-03-11	Europe	United Kingdom	Lighthouse Lab in Glasgow	Wellcome Sanger Institute for the COVID-19 Genomics UK (COG-UK) Consortium	Harper VanSteenhouse et al
EPI_ISL_1326144	England/QEUH-13D0FE8/2021	2021-03-12	Europe	United Kingdom	Lighthouse Lab in Glasgow	Wellcome Sanger Institute for the COVID-19 Genomics UK (COG-UK) Consortium	Harper VanSteenhouse et al
EPI_ISL_1326302	England/QEUH-13D0FF7/2021	2021-03-12	Europe	United Kingdom	Lighthouse Lab in Glasgow	Wellcome Sanger Institute for the COVID-19 Genomics UK (COG-UK) Consortium	Harper VanSteenhouse et al
EPI_ISL_1326318	England/QEUH-13D1002/2021	2021-03-12	Europe	United Kingdom	Lighthouse Lab in Glasgow	Wellcome Sanger Institute for the COVID-19 Genomics UK (COG-UK) Consortium	Harper VanSteenhouse et al
EPI_ISL_1326156	England/QEUH-13D1011/2021	2021-03-12	Europe	United Kingdom	Lighthouse Lab in Glasgow	Wellcome Sanger Institute for the COVID-19 Genomics UK (COG-UK) Consortium	Harper VanSteenhouse et al
EPI_ISL_1326344	England/QEUH-13D1020/2021	2021-03-12	Europe	United Kingdom	Lighthouse Lab in Glasgow	Wellcome Sanger Institute for the COVID-19 Genomics UK (COG-UK) Consortium	Harper VanSteenhouse et al
EPI_ISL_1326140	England/QEUH-13D105D/2021	2021-03-12	Europe	United Kingdom	Lighthouse Lab in Glasgow	Wellcome Sanger Institute for the COVID-19 Genomics UK (COG-UK) Consortium	Harper VanSteenhouse et al
EPI_ISL_1326141	England/QEUH-13D106C/2021	2021-03-12	Europe	United Kingdom	Lighthouse Lab in Glasgow	Wellcome Sanger Institute for the COVID-19 Genomics UK (COG-UK) Consortium	Harper VanSteenhouse et al
EPI_ISL_1326213	England/QEUH-13D10B7/2021	2021-03-12	Europe	United Kingdom	Lighthouse Lab in Glasgow	Wellcome Sanger Institute for the COVID-19 Genomics UK (COG-UK) Consortium	Harper VanSteenhouse et al
EPI_ISL_1326161	England/QEUH-13D10C6/2021	2021-03-12	Europe	United Kingdom	Lighthouse Lab in Glasgow	Wellcome Sanger Institute for the COVID-19 Genomics UK (COG-UK) Consortium	Harper VanSteenhouse et al
EPI_ISL_1326138	England/QEUH-13D10D5/2021	2021-03-12	Europe	United Kingdom	Lighthouse Lab in Glasgow	Wellcome Sanger Institute for the COVID-19 Genomics UK (COG-UK) Consortium	Harper VanSteenhouse et al
EPI_ISL_1326168	England/QEUH-13D110F/2021	2021-03-12	Europe	United Kingdom	Lighthouse Lab in Glasgow	Wellcome Sanger Institute for the COVID-19 Genomics UK (COG-UK) Consortium	Harper VanSteenhouse et al
EPI_ISL_1326304	England/QEUH-13D115A/2021	2021-03-12	Europe	United Kingdom	Lighthouse Lab in Glasgow	Wellcome Sanger Institute for the COVID-19 Genomics UK (COG-UK) Consortium	Harper VanSteenhouse et al
EPI_ISL_1326297	England/QEUH-13D1169/2021	2021-03-12	Europe	United Kingdom	Lighthouse Lab in Glasgow	Wellcome Sanger Institute for the COVID-19 Genomics UK (COG-UK) Consortium	Harper VanSteenhouse et al
EPI_ISL_1326342	England/QEUH-13D1178/2021	2021-03-12	Europe	United Kingdom	Lighthouse Lab in Glasgow	Wellcome Sanger Institute for the COVID-19 Genomics UK (COG-UK) Consortium	Harper VanSteenhouse et al
EPI_ISL_1326174	England/QEUH-13D1187/2021	2021-03-12	Europe	United Kingdom	Lighthouse Lab in Glasgow	Wellcome Sanger Institute for the COVID-19 Genomics UK (COG-UK) Consortium	Harper VanSteenhouse et al
EPI_ISL_1326166	England/QEUH-13D1196/2021	2021-03-12	Europe	United Kingdom	Lighthouse Lab in Glasgow	Wellcome Sanger Institute for the COVID-19 Genomics UK (COG-UK) Consortium	Harper VanSteenhouse et al
EPI_ISL_1326332	England/QEUH-13D11A5/2021	2021-03-12	Europe	United Kingdom	Lighthouse Lab in Glasgow	Wellcome Sanger Institute for the COVID-19 Genomics UK (COG-UK) Consortium	Harper VanSteenhouse et al
EPI_ISL_1326198	England/QEUH-13D11C3/2021	2021-03-12	Europe	United Kingdom	Lighthouse Lab in Glasgow	Wellcome Sanger Institute for the COVID-19 Genomics UK (COG-UK) Consortium	Harper VanSteenhouse et al
EPI_ISL_1326333	England/QEUH-13D120C/2021	2021-03-12	Europe	United Kingdom	Lighthouse Lab in Glasgow	Wellcome Sanger Institute for the COVID-19 Genomics UK (COG-UK) Consortium	Harper VanSteenhouse et al
EPI_ISL_1326242	England/QEUH-13D122A/2021	2021-03-12	Europe	United Kingdom	Lighthouse Lab in Glasgow	Wellcome Sanger Institute for the COVID-19 Genomics UK (COG-UK) Consortium	Harper VanSteenhouse et al
EPI_ISL_1326152	England/QEUH-13D1239/2021	2021-03-12	Europe	United Kingdom	Lighthouse Lab in Glasgow	Wellcome Sanger Institute for the COVID-19 Genomics UK (COG-UK) Consortium	Harper VanSteenhouse et al
EPI_ISL_1326132	England/QEUH-13D1248/2021	2021-03-12	Europe	United Kingdom	Lighthouse Lab in Glasgow	Wellcome Sanger Institute for the COVID-19 Genomics UK (COG-UK) Consortium	Harper VanSteenhouse et al
EPI_ISL_1326353	England/QEUH-13D1257/2021	2021-03-12	Europe	United Kingdom	Lighthouse Lab in Glasgow	Wellcome Sanger Institute for the COVID-19 Genomics UK (COG-UK) Consortium	Harper VanSteenhouse et al
EPI_ISL_1326288	England/QEUH-13D1284/2021	2021-03-12	Europe	United Kingdom	Lighthouse Lab in Glasgow	Wellcome Sanger Institute for the COVID-19 Genomics UK (COG-UK) Consortium	Harper VanSteenhouse et al
EPI_ISL_1326308	England/QEUH-13D12A2/2021	2021-03-12	Europe	United Kingdom	Lighthouse Lab in Glasgow	Wellcome Sanger Institute for the COVID-19 Genomics UK (COG-UK) Consortium	Harper VanSteenhouse et al
EPI_ISL_1326278	England/QEUH-13D12C0/2021	2021-03-12	Europe	United Kingdom	Lighthouse Lab in Glasgow	Wellcome Sanger Institute for the COVID-19 Genomics UK (COG-UK) Consortium	Harper VanSteenhouse et al
EPI_ISL_1326146	England/QEUH-13D12EE/2021	2021-03-12	Europe	United Kingdom	Lighthouse Lab in Glasgow	Wellcome Sanger Institute for the COVID-19 Genomics UK (COG-UK) Consortium	Harper VanSteenhouse et al
EPI_ISL_1326307	England/QEUH-13D12FD/2021	2021-03-12	Europe	United Kingdom	Lighthouse Lab in Glasgow	Wellcome Sanger Institute for the COVID-19 Genomics UK (COG-UK) Consortium	Harper VanSteenhouse et al
EPI_ISL_1326359	England/QEUH-13D1309/2021	2021-03-12	Europe	United Kingdom	Lighthouse Lab in Glasgow	Wellcome Sanger Institute for the COVID-19 Genomics UK (COG-UK) Consortium	Harper VanSteenhouse et al
EPI_ISL_1326323	England/QEUH-13D1345/2021	2021-03-12	Europe	United Kingdom	Lighthouse Lab in Glasgow	Wellcome Sanger Institute for the COVID-19 Genomics UK (COG-UK) Consortium	Harper VanSteenhouse et al
EPI_ISL_1326345	England/QEUH-13D1363/2021	2021-03-12	Europe	United Kingdom	Lighthouse Lab in Glasgow	Wellcome Sanger Institute for the COVID-19 Genomics UK (COG-UK) Consortium	Harper VanSteenhouse et al
EPI_ISL_1326352	England/QEUH-13D13AF/2021	2021-03-12	Europe	United Kingdom	Lighthouse Lab in Glasgow	Wellcome Sanger Institute for the COVID-19 Genomics UK (COG-UK) Consortium	Harper VanSteenhouse et al
EPI_ISL_1326190	England/QEUH-13D13BE/2021	2021-03-12	Europe	United Kingdom	Lighthouse Lab in Glasgow	Wellcome Sanger Institute for the COVID-19 Genomics UK (COG-UK) Consortium	Harper VanSteenhouse et al
EPI_ISL_1326329	England/QEUH-13D13DC/2021	2021-03-12	Europe	United Kingdom	Lighthouse Lab in Glasgow	Wellcome Sanger Institute for the COVID-19 Genomics UK (COG-UK) Consortium	Harper VanSteenhouse et al
EPI_ISL_1326203	England/QEUH-13D1406/2021	2021-03-12	Europe	United Kingdom	Lighthouse Lab in Glasgow	Wellcome Sanger Institute for the COVID-19 Genomics UK (COG-UK) Consortium	Harper VanSteenhouse et al
EPI_ISL_1326247	England/QEUH-13D1460/2021	2021-03-12	Europe	United Kingdom	Lighthouse Lab in Glasgow	Wellcome Sanger Institute for the COVID-19 Genomics UK (COG-UK) Consortium	Harper VanSteenhouse et al
EPI_ISL_1326179	England/QEUH-13D147F/2021	2021-03-12	Europe	United Kingdom	Lighthouse Lab in Glasgow	Wellcome Sanger Institute for the COVID-19 Genomics UK (COG-UK) Consortium	Harper VanSteenhouse et al
EPI_ISL_1326228	England/QEUH-13D148E/2021	2021-03-12	Europe	United Kingdom	Lighthouse Lab in Glasgow	Wellcome Sanger Institute for the COVID-19 Genomics UK (COG-UK) Consortium	Harper VanSteenhouse et al
EPI_ISL_1326188	England/QEUH-13D149D/2021	2021-03-12	Europe	United Kingdom	Lighthouse Lab in Glasgow	Wellcome Sanger Institute for the COVID-19 Genomics UK (COG-UK) Consortium	Harper VanSteenhouse et al
EPI_ISL_1326149	England/QEUH-13D14BB/2021	2021-03-12	Europe	United Kingdom	Lighthouse Lab in Glasgow	Wellcome Sanger Institute for the COVID-19 Genomics UK (COG-UK) Consortium	Harper VanSteenhouse et al
EPI_ISL_1326255	England/QEUH-13D14F7/2021	2021-03-12	Europe	United Kingdom	Lighthouse Lab in Glasgow	Wellcome Sanger Institute for the COVID-19 Genomics UK (COG-UK) Consortium	Harper VanSteenhouse et al
EPI_ISL_1326195	England/QEUH-13D1503/2021	2021-03-12	Europe	United Kingdom	Lighthouse Lab in Glasgow	Wellcome Sanger Institute for the COVID-19 Genomics UK (COG-UK) Consortium	Harper VanSteenhouse et al
EPI_ISL_1326267	England/QEUH-13D1512/2021	2021-03-12	Europe	United Kingdom	Lighthouse Lab in Glasgow	Wellcome Sanger Institute for the COVID-19 Genomics UK (COG-UK) Consortium	Harper VanSteenhouse et al
EPI_ISL_1326310	England/QEUH-13D1521/2021	2021-03-12	Europe	United Kingdom	Lighthouse Lab in Glasgow	Wellcome Sanger Institute for the COVID-19 Genomics UK (COG-UK) Consortium	Harper VanSteenhouse et al
EPI_ISL_1326317	England/QEUH-13D155E/2021	2021-03-12	Europe	United Kingdom	Lighthouse Lab in Glasgow	Wellcome Sanger Institute for the COVID-19 Genomics UK (COG-UK) Consortium	Harper VanSteenhouse et al
EPI_ISL_1326223	England/QEUH-13D157C/2021	2021-03-12	Europe	United Kingdom	Lighthouse Lab in Glasgow	Wellcome Sanger Institute for the COVID-19 Genomics UK (COG-UK) Consortium	Harper VanSteenhouse et al
EPI_ISL_1326259	England/QEUH-13D15B8/2021	2021-03-12	Europe	United Kingdom	Lighthouse Lab in Glasgow	Wellcome Sanger Institute for the COVID-19 Genomics UK (COG-UK) Consortium	Harper VanSteenhouse et al
EPI_ISL_1326173	England/QEUH-13D161F/2021	2021-03-12	Europe	United Kingdom	Lighthouse Lab in Glasgow	Wellcome Sanger Institute for the COVID-19 Genomics UK (COG-UK) Consortium	Harper VanSteenhouse et al
EPI_ISL_1326313	England/QEUH-13D163D/2021	2021-03-12	Europe	United Kingdom	Lighthouse Lab in Glasgow	Wellcome Sanger Institute for the COVID-19 Genomics UK (COG-UK) Consortium	Harper VanSteenhouse et al
EPI_ISL_1326355	England/QEUH-13D166A/2021	2021-03-12	Europe	United Kingdom	Lighthouse Lab in Glasgow	Wellcome Sanger Institute for the COVID-19 Genomics UK (COG-UK) Consortium	Harper VanSteenhouse et al
EPI_ISL_1326246	England/QEUH-13D16B5/2021	2021-03-12	Europe	United Kingdom	Lighthouse Lab in Glasgow	Wellcome Sanger Institute for the COVID-19 Genomics UK (COG-UK) Consortium	Harper VanSteenhouse et al
EPI_ISL_1326192	England/QEUH-13D16D3/2021	2021-03-12	Europe	United Kingdom	Lighthouse Lab in Glasgow	Wellcome Sanger Institute for the COVID-19 Genomics UK (COG-UK) Consortium	Harper VanSteenhouse et al
EPI_ISL_1326276	England/QEUH-13D171C/2021	2021-03-12	Europe	United Kingdom	Lighthouse Lab in Glasgow	Wellcome Sanger Institute for the COVID-19 Genomics UK (COG-UK) Consortium	Harper VanSteenhouse et al
EPI_ISL_1346211	England/QEUH-13D1785/2021	2021-03-11	Europe	United Kingdom	Lighthouse Lab in Glasgow	Wellcome Sanger Institute for the COVID-19 Genomics UK (COG-UK) Consortium	Harper VanSteenhouse et al
EPI_ISL_1326126	England/QEUH-13D1794/2021	2021-03-12	Europe	United Kingdom	Lighthouse Lab in Glasgow	Wellcome Sanger Institute for the COVID-19 Genomics UK (COG-UK) Consortium	Harper VanSteenhouse et al
EPI_ISL_1326321	England/QEUH-13D1819/2021	2021-03-12	Europe	United Kingdom	Lighthouse Lab in Glasgow	Wellcome Sanger Institute for the COVID-19 Genomics UK (COG-UK) Consortium	Harper VanSteenhouse et al
EPI_ISL_1326199	England/QEUH-13D1855/2021	2021-03-12	Europe	United Kingdom	Lighthouse Lab in Glasgow	Wellcome Sanger Institute for the COVID-19 Genomics UK (COG-UK) Consortium	Harper VanSteenhouse et al
EPI_ISL_1326154	England/QEUH-13D18DD/2021	2021-03-12	Europe	United Kingdom	Lighthouse Lab in Glasgow	Wellcome Sanger Institute for the COVID-19 Genomics UK (COG-UK) Consortium	Harper VanSteenhouse et al
EPI_ISL_1326248	England/QEUH-13D18EC/2021	2021-03-12	Europe	United Kingdom	Lighthouse Lab in Glasgow	Wellcome Sanger Institute for the COVID-19 Genomics UK (COG-UK) Consortium	Harper VanSteenhouse et al
EPI_ISL_1326222	England/QEUH-13D18FB/2021	2021-03-12	Europe	United Kingdom	Lighthouse Lab in Glasgow	Wellcome Sanger Institute for the COVID-19 Genomics UK (COG-UK) Consortium	Harper VanSteenhouse et al
EPI_ISL_1326210	England/QEUH-13D1943/2021	2021-03-12	Europe	United Kingdom	Lighthouse Lab in Glasgow	Wellcome Sanger Institute for the COVID-19 Genomics UK (COG-UK) Consortium	Harper VanSteenhouse et al
EPI_ISL_1326324	England/QEUH-13D1952/2021	2021-03-12	Europe	United Kingdom	Lighthouse Lab in Glasgow	Wellcome Sanger Institute for the COVID-19 Genomics UK (COG-UK) Consortium	Harper VanSteenhouse et al
EPI_ISL_1326145	England/QEUH-13D199E/2021	2021-03-12	Europe	United Kingdom	Lighthouse Lab in Glasgow	Wellcome Sanger Institute for the COVID-19 Genomics UK (COG-UK) Consortium	Harper VanSteenhouse et al
EPI_ISL_1326269	England/QEUH-13D1A04/2021	2021-03-12	Europe	United Kingdom	Lighthouse Lab in Glasgow	Wellcome Sanger Institute for the COVID-19 Genomics UK (COG-UK) Consortium	Harper VanSteenhouse et al
EPI_ISL_1326148	England/QEUH-13D1A5F/2021	2021-03-12	Europe	United Kingdom	Lighthouse Lab in Glasgow	Wellcome Sanger Institute for the COVID-19 Genomics UK (COG-UK) Consortium	Harper VanSteenhouse et al
EPI_ISL_1326240	England/QEUH-13D1A8C/2021	2021-03-12	Europe	United Kingdom	Lighthouse Lab in Glasgow	Wellcome Sanger Institute for the COVID-19 Genomics UK (COG-UK) Consortium	Harper VanSteenhouse et al
EPI_ISL_1326280	England/QEUH-13D1AC8/2021	2021-03-12	Europe	United Kingdom	Lighthouse Lab in Glasgow	Wellcome Sanger Institute for the COVID-19 Genomics UK (COG-UK) Consortium	Harper VanSteenhouse et al
EPI_ISL_1326197	England/QEUH-13D1B10/2021	2021-03-12	Europe	United Kingdom	Lighthouse Lab in Glasgow	Wellcome Sanger Institute for the COVID-19 Genomics UK (COG-UK) Consortium	Harper VanSteenhouse et al
EPI_ISL_1328816	England/QEUH-13D1B2F/2021	2021-03-12	Europe	United Kingdom	Lighthouse Lab in Glasgow	Wellcome Sanger Institute for the COVID-19 Genomics UK (COG-UK) Consortium	Harper VanSteenhouse et al
EPI_ISL_1328829	England/QEUH-13D1B98/2021	2021-03-12	Europe	United Kingdom	Lighthouse Lab in Glasgow	Wellcome Sanger Institute for the COVID-19 Genomics UK (COG-UK) Consortium	Harper VanSteenhouse et al
EPI_ISL_1328738	England/QEUH-13D1BA7/2021	2021-03-12	Europe	United Kingdom	Lighthouse Lab in Glasgow	Wellcome Sanger Institute for the COVID-19 Genomics UK (COG-UK) Consortium	Harper VanSteenhouse et al
EPI_ISL_1328897	England/QEUH-13D1BB6/2021	2021-03-12	Europe	United Kingdom	Lighthouse Lab in Glasgow	Wellcome Sanger Institute for the COVID-19 Genomics UK (COG-UK) Consortium	Harper VanSteenhouse et al
EPI_ISL_1328825	England/QEUH-13D1BC5/2021	2021-03-12	Europe	United Kingdom	Lighthouse Lab in Glasgow	Wellcome Sanger Institute for the COVID-19 Genomics UK (COG-UK) Consortium	Harper VanSteenhouse et al
EPI_ISL_1328865	England/QEUH-13D1BD4/2021	2021-03-12	Europe	United Kingdom	Lighthouse Lab in Glasgow	Wellcome Sanger Institute for the COVID-19 Genomics UK (COG-UK) Consortium	Harper VanSteenhouse et al
EPI_ISL_1328726	England/QEUH-13D1C2C/2021	2021-03-12	Europe	United Kingdom	Lighthouse Lab in Glasgow	Wellcome Sanger Institute for the COVID-19 Genomics UK (COG-UK) Consortium	Harper VanSteenhouse et al
EPI_ISL_1328832	England/QEUH-13D1C59/2021	2021-03-12	Europe	United Kingdom	Lighthouse Lab in Glasgow	Wellcome Sanger Institute for the COVID-19 Genomics UK (COG-UK) Consortium	Harper VanSteenhouse et al
EPI_ISL_1328794	England/QEUH-13D1C68/2021	2021-03-12	Europe	United Kingdom	Lighthouse Lab in Glasgow	Wellcome Sanger Institute for the COVID-19 Genomics UK (COG-UK) Consortium	Harper VanSteenhouse et al
EPI_ISL_1328744	England/QEUH-13D1C77/2021	2021-03-12	Europe	United Kingdom	Lighthouse Lab in Glasgow	Wellcome Sanger Institute for the COVID-19 Genomics UK (COG-UK) Consortium	Harper VanSteenhouse et al
EPI_ISL_1328874	England/QEUH-13D1C86/2021	2021-03-12	Europe	United Kingdom	Lighthouse Lab in Glasgow	Wellcome Sanger Institute for the COVID-19 Genomics UK (COG-UK) Consortium	Harper VanSteenhouse et al
EPI_ISL_1328884	England/QEUH-13D1C95/2021	2021-03-12	Europe	United Kingdom	Lighthouse Lab in Glasgow	Wellcome Sanger Institute for the COVID-19 Genomics UK (COG-UK) Consortium	Harper VanSteenhouse et al
EPI_ISL_1328737	England/QEUH-13D1CE0/2021	2021-03-12	Europe	United Kingdom	Lighthouse Lab in Glasgow	Wellcome Sanger Institute for the COVID-19 Genomics UK (COG-UK) Consortium	Harper VanSteenhouse et al
EPI_ISL_1328717	England/QEUH-13D1D1A/2021	2021-03-12	Europe	United Kingdom	Lighthouse Lab in Glasgow	Wellcome Sanger Institute for the COVID-19 Genomics UK (COG-UK) Consortium	Harper VanSteenhouse et al
EPI_ISL_1328888	England/QEUH-13D1D29/2021	2021-03-12	Europe	United Kingdom	Lighthouse Lab in Glasgow	Wellcome Sanger Institute for the COVID-19 Genomics UK (COG-UK) Consortium	Harper VanSteenhouse et al
EPI_ISL_1328750	England/QEUH-13D1D38/2021	2021-03-12	Europe	United Kingdom	Lighthouse Lab in Glasgow	Wellcome Sanger Institute for the COVID-19 Genomics UK (COG-UK) Consortium	Harper VanSteenhouse et al
EPI_ISL_1328847	England/QEUH-13D1D47/2021	2021-03-12	Europe	United Kingdom	Lighthouse Lab in Glasgow	Wellcome Sanger Institute for the COVID-19 Genomics UK (COG-UK) Consortium	Harper VanSteenhouse et al
EPI_ISL_1328895	England/QEUH-13D1D56/2021	2021-03-12	Europe	United Kingdom	Lighthouse Lab in Glasgow	Wellcome Sanger Institute for the COVID-19 Genomics UK (COG-UK) Consortium	Harper VanSteenhouse et al
EPI_ISL_1328788	England/QEUH-13D1D65/2021	2021-03-12	Europe	United Kingdom	Lighthouse Lab in Glasgow	Wellcome Sanger Institute for the COVID-19 Genomics UK (COG-UK) Consortium	Harper VanSteenhouse et al
EPI_ISL_1328891	England/QEUH-13D1DA1/2021	2021-03-12	Europe	United Kingdom	Lighthouse Lab in Glasgow	Wellcome Sanger Institute for the COVID-19 Genomics UK (COG-UK) Consortium	Harper VanSteenhouse et al
EPI_ISL_1328734	England/QEUH-13D1DDE/2021	2021-03-12	Europe	United Kingdom	Lighthouse Lab in Glasgow	Wellcome Sanger Institute for the COVID-19 Genomics UK (COG-UK) Consortium	Harper VanSteenhouse et al
EPI_ISL_1328732	England/QEUH-13D1DFC/2021	2021-03-12	Europe	United Kingdom	Lighthouse Lab in Glasgow	Wellcome Sanger Institute for the COVID-19 Genomics UK (COG-UK) Consortium	Harper VanSteenhouse et al
EPI_ISL_1328894	England/QEUH-13D1E08/2021	2021-03-12	Europe	United Kingdom	Lighthouse Lab in Glasgow	Wellcome Sanger Institute for the COVID-19 Genomics UK (COG-UK) Consortium	Harper VanSteenhouse et al
EPI_ISL_1328749	England/QEUH-13D1E17/2021	2021-03-12	Europe	United Kingdom	Lighthouse Lab in Glasgow	Wellcome Sanger Institute for the COVID-19 Genomics UK (COG-UK) Consortium	Harper VanSteenhouse et al
EPI_ISL_1328785	England/QEUH-13D1E80/2021	2021-03-12	Europe	United Kingdom	Lighthouse Lab in Glasgow	Wellcome Sanger Institute for the COVID-19 Genomics UK (COG-UK) Consortium	Harper VanSteenhouse et al
EPI_ISL_1328735	England/QEUH-13D1E9F/2021	2021-03-12	Europe	United Kingdom	Lighthouse Lab in Glasgow	Wellcome Sanger Institute for the COVID-19 Genomics UK (COG-UK) Consortium	Harper VanSteenhouse et al
EPI_ISL_1328849	England/QEUH-13D1EAE/2021	2021-03-12	Europe	United Kingdom	Lighthouse Lab in Glasgow	Wellcome Sanger Institute for the COVID-19 Genomics UK (COG-UK) Consortium	Harper VanSteenhouse et al
EPI_ISL_1328758	England/QEUH-13D1EBD/2021	2021-03-12	Europe	United Kingdom	Lighthouse Lab in Glasgow	Wellcome Sanger Institute for the COVID-19 Genomics UK (COG-UK) Consortium	Harper VanSteenhouse et al
EPI_ISL_1328793	England/QEUH-13D1ECC/2021	2021-03-12	Europe	United Kingdom	Lighthouse Lab in Glasgow	Wellcome Sanger Institute for the COVID-19 Genomics UK (COG-UK) Consortium	Harper VanSteenhouse et al
EPI_ISL_1328765	England/QEUH-13D1EDB/2021	2021-03-12	Europe	United Kingdom	Lighthouse Lab in Glasgow	Wellcome Sanger Institute for the COVID-19 Genomics UK (COG-UK) Consortium	Harper VanSteenhouse et al
EPI_ISL_1328838	England/QEUH-13D1F32/2021	2021-03-12	Europe	United Kingdom	Lighthouse Lab in Glasgow	Wellcome Sanger Institute for the COVID-19 Genomics UK (COG-UK) Consortium	Harper VanSteenhouse et al
EPI_ISL_1328790	England/QEUH-13D1F41/2021	2021-03-12	Europe	United Kingdom	Lighthouse Lab in Glasgow	Wellcome Sanger Institute for the COVID-19 Genomics UK (COG-UK) Consortium	Harper VanSteenhouse et al
EPI_ISL_1328754	England/QEUH-13D1F50/2021	2021-03-12	Europe	United Kingdom	Lighthouse Lab in Glasgow	Wellcome Sanger Institute for the COVID-19 Genomics UK (COG-UK) Consortium	Harper VanSteenhouse et al
EPI_ISL_1328781	England/QEUH-13D1F6F/2021	2021-03-12	Europe	United Kingdom	Lighthouse Lab in Glasgow	Wellcome Sanger Institute for the COVID-19 Genomics UK (COG-UK) Consortium	Harper VanSteenhouse et al
EPI_ISL_1328795	England/QEUH-13D1F7E/2021	2021-03-12	Europe	United Kingdom	Lighthouse Lab in Glasgow	Wellcome Sanger Institute for the COVID-19 Genomics UK (COG-UK) Consortium	Harper VanSteenhouse et al
EPI_ISL_1328853	England/QEUH-13D1FF6/2021	2021-03-12	Europe	United Kingdom	Lighthouse Lab in Glasgow	Wellcome Sanger Institute for the COVID-19 Genomics UK (COG-UK) Consortium	Harper VanSteenhouse et al
EPI_ISL_1328740	England/QEUH-13D2001/2021	2021-03-12	Europe	United Kingdom	Lighthouse Lab in Glasgow	Wellcome Sanger Institute for the COVID-19 Genomics UK (COG-UK) Consortium	Harper VanSteenhouse et al
EPI_ISL_1328752	England/QEUH-13D2010/2021	2021-03-12	Europe	United Kingdom	Lighthouse Lab in Glasgow	Wellcome Sanger Institute for the COVID-19 Genomics UK (COG-UK) Consortium	Harper VanSteenhouse et al
EPI_ISL_1328713	England/QEUH-13D202F/2021	2021-03-12	Europe	United Kingdom	Lighthouse Lab in Glasgow	Wellcome Sanger Institute for the COVID-19 Genomics UK (COG-UK) Consortium	Harper VanSteenhouse et al
EPI_ISL_1328727	England/QEUH-13D203E/2021	2021-03-12	Europe	United Kingdom	Lighthouse Lab in Glasgow	Wellcome Sanger Institute for the COVID-19 Genomics UK (COG-UK) Consortium	Harper VanSteenhouse et al
EPI_ISL_1328741	England/QEUH-13D204D/2021	2021-03-12	Europe	United Kingdom	Lighthouse Lab in Glasgow	Wellcome Sanger Institute for the COVID-19 Genomics UK (COG-UK) Consortium	Harper VanSteenhouse et al
EPI_ISL_1328880	England/QEUH-13D20B6/2021	2021-03-12	Europe	United Kingdom	Lighthouse Lab in Glasgow	Wellcome Sanger Institute for the COVID-19 Genomics UK (COG-UK) Consortium	Harper VanSteenhouse et al
EPI_ISL_1328742	England/QEUH-13D20C5/2021	2021-03-12	Europe	United Kingdom	Lighthouse Lab in Glasgow	Wellcome Sanger Institute for the COVID-19 Genomics UK (COG-UK) Consortium	Harper VanSteenhouse et al
EPI_ISL_1328778	England/QEUH-13D20D4/2021	2021-03-12	Europe	United Kingdom	Lighthouse Lab in Glasgow	Wellcome Sanger Institute for the COVID-19 Genomics UK (COG-UK) Consortium	Harper VanSteenhouse et al
EPI_ISL_1328784	England/QEUH-13D20E3/2021	2021-03-12	Europe	United Kingdom	Lighthouse Lab in Glasgow	Wellcome Sanger Institute for the COVID-19 Genomics UK (COG-UK) Consortium	Harper VanSteenhouse et al
EPI_ISL_1328774	England/QEUH-13D20F2/2021	2021-03-12	Europe	United Kingdom	Lighthouse Lab in Glasgow	Wellcome Sanger Institute for the COVID-19 Genomics UK (COG-UK) Consortium	Harper VanSteenhouse et al
EPI_ISL_1328387	England/QEUH-13D4A7A/2021	2021-03-12	Europe	United Kingdom	Lighthouse Lab in Glasgow	Wellcome Sanger Institute for the COVID-19 Genomics UK (COG-UK) Consortium	Harper VanSteenhouse et al
EPI_ISL_1328230	England/QEUH-13D4AA7/2021	2021-03-12	Europe	United Kingdom	Lighthouse Lab in Glasgow	Wellcome Sanger Institute for the COVID-19 Genomics UK (COG-UK) Consortium	Harper VanSteenhouse et al
EPI_ISL_1328289	England/QEUH-13D4AB6/2021	2021-03-12	Europe	United Kingdom	Lighthouse Lab in Glasgow	Wellcome Sanger Institute for the COVID-19 Genomics UK (COG-UK) Consortium	Harper VanSteenhouse et al
EPI_ISL_1328341	England/QEUH-13D4AC5/2021	2021-03-12	Europe	United Kingdom	Lighthouse Lab in Glasgow	Wellcome Sanger Institute for the COVID-19 Genomics UK (COG-UK) Consortium	Harper VanSteenhouse et al
EPI_ISL_1328321	England/QEUH-13D4AD4/2021	2021-03-12	Europe	United Kingdom	Lighthouse Lab in Glasgow	Wellcome Sanger Institute for the COVID-19 Genomics UK (COG-UK) Consortium	Harper VanSteenhouse et al
EPI_ISL_1328314	England/QEUH-13D4B0E/2021	2021-03-12	Europe	United Kingdom	Lighthouse Lab in Glasgow	Wellcome Sanger Institute for the COVID-19 Genomics UK (COG-UK) Consortium	Harper VanSteenhouse et al
EPI_ISL_1328330	England/QEUH-13D4B1D/2021	2021-03-12	Europe	United Kingdom	Lighthouse Lab in Glasgow	Wellcome Sanger Institute for the COVID-19 Genomics UK (COG-UK) Consortium	Harper VanSteenhouse et al
EPI_ISL_1328333	England/QEUH-13D4B2C/2021	2021-03-12	Europe	United Kingdom	Lighthouse Lab in Glasgow	Wellcome Sanger Institute for the COVID-19 Genomics UK (COG-UK) Consortium	Harper VanSteenhouse et al
EPI_ISL_1328264	England/QEUH-13D4B3B/2021	2021-03-12	Europe	United Kingdom	Lighthouse Lab in Glasgow	Wellcome Sanger Institute for the COVID-19 Genomics UK (COG-UK) Consortium	Harper VanSteenhouse et al
EPI_ISL_1328370	England/QEUH-13D4B68/2021	2021-03-12	Europe	United Kingdom	Lighthouse Lab in Glasgow	Wellcome Sanger Institute for the COVID-19 Genomics UK (COG-UK) Consortium	Harper VanSteenhouse et al
EPI_ISL_1328327	England/QEUH-13D4B86/2021	2021-03-12	Europe	United Kingdom	Lighthouse Lab in Glasgow	Wellcome Sanger Institute for the COVID-19 Genomics UK (COG-UK) Consortium	Harper VanSteenhouse et al
EPI_ISL_1328368	England/QEUH-13D4B95/2021	2021-03-12	Europe	United Kingdom	Lighthouse Lab in Glasgow	Wellcome Sanger Institute for the COVID-19 Genomics UK (COG-UK) Consortium	Harper VanSteenhouse et al
EPI_ISL_1328262	England/QEUH-13D4BA4/2021	2021-03-11	Europe	United Kingdom	Lighthouse Lab in Glasgow	Wellcome Sanger Institute for the COVID-19 Genomics UK (COG-UK) Consortium	Harper VanSteenhouse et al
EPI_ISL_1328349	England/QEUH-13D4BC2/2021	2021-03-12	Europe	United Kingdom	Lighthouse Lab in Glasgow	Wellcome Sanger Institute for the COVID-19 Genomics UK (COG-UK) Consortium	Harper VanSteenhouse et al
EPI_ISL_1328222	England/QEUH-13D4BD1/2021	2021-03-12	Europe	United Kingdom	Lighthouse Lab in Glasgow	Wellcome Sanger Institute for the COVID-19 Genomics UK (COG-UK) Consortium	Harper VanSteenhouse et al
EPI_ISL_1328276	England/QEUH-13D4BFF/2021	2021-03-12	Europe	United Kingdom	Lighthouse Lab in Glasgow	Wellcome Sanger Institute for the COVID-19 Genomics UK (COG-UK) Consortium	Harper VanSteenhouse et al
EPI_ISL_1328236	England/QEUH-13D4C38/2021	2021-03-12	Europe	United Kingdom	Lighthouse Lab in Glasgow	Wellcome Sanger Institute for the COVID-19 Genomics UK (COG-UK) Consortium	Harper VanSteenhouse et al
EPI_ISL_1328274	England/QEUH-13D4C47/2021	2021-03-12	Europe	United Kingdom	Lighthouse Lab in Glasgow	Wellcome Sanger Institute for the COVID-19 Genomics UK (COG-UK) Consortium	Harper VanSteenhouse et al
EPI_ISL_1328302	England/QEUH-13D4C56/2021	2021-03-12	Europe	United Kingdom	Lighthouse Lab in Glasgow	Wellcome Sanger Institute for the COVID-19 Genomics UK (COG-UK) Consortium	Harper VanSteenhouse et al
EPI_ISL_1328328	England/QEUH-13D4C65/2021	2021-03-12	Europe	United Kingdom	Lighthouse Lab in Glasgow	Wellcome Sanger Institute for the COVID-19 Genomics UK (COG-UK) Consortium	Harper VanSteenhouse et al
EPI_ISL_1328307	England/QEUH-13D4C83/2021	2021-03-12	Europe	United Kingdom	Lighthouse Lab in Glasgow	Wellcome Sanger Institute for the COVID-19 Genomics UK (COG-UK) Consortium	Harper VanSteenhouse et al
EPI_ISL_1328254	England/QEUH-13D4C92/2021	2021-03-12	Europe	United Kingdom	Lighthouse Lab in Glasgow	Wellcome Sanger Institute for the COVID-19 Genomics UK (COG-UK) Consortium	Harper VanSteenhouse et al
EPI_ISL_1328392	England/QEUH-13D4CA1/2021	2021-03-12	Europe	United Kingdom	Lighthouse Lab in Glasgow	Wellcome Sanger Institute for the COVID-19 Genomics UK (COG-UK) Consortium	Harper VanSteenhouse et al
EPI_ISL_1328252	England/QEUH-13D4CB0/2021	2021-03-12	Europe	United Kingdom	Lighthouse Lab in Glasgow	Wellcome Sanger Institute for the COVID-19 Genomics UK (COG-UK) Consortium	Harper VanSteenhouse et al
EPI_ISL_1328340	England/QEUH-13D4CFC/2021	2021-03-12	Europe	United Kingdom	Lighthouse Lab in Glasgow	Wellcome Sanger Institute for the COVID-19 Genomics UK (COG-UK) Consortium	Harper VanSteenhouse et al
EPI_ISL_1328300	England/QEUH-13D4D08/2021	2021-03-12	Europe	United Kingdom	Lighthouse Lab in Glasgow	Wellcome Sanger Institute for the COVID-19 Genomics UK (COG-UK) Consortium	Harper VanSteenhouse et al
EPI_ISL_1328251	England/QEUH-13D4D17/2021	2021-03-12	Europe	United Kingdom	Lighthouse Lab in Glasgow	Wellcome Sanger Institute for the COVID-19 Genomics UK (COG-UK) Consortium	Harper VanSteenhouse et al
EPI_ISL_1328355	England/QEUH-13D4D26/2021	2021-03-12	Europe	United Kingdom	Lighthouse Lab in Glasgow	Wellcome Sanger Institute for the COVID-19 Genomics UK (COG-UK) Consortium	Harper VanSteenhouse et al
EPI_ISL_1328339	England/QEUH-13D4D44/2021	2021-03-12	Europe	United Kingdom	Lighthouse Lab in Glasgow	Wellcome Sanger Institute for the COVID-19 Genomics UK (COG-UK) Consortium	Harper VanSteenhouse et al
EPI_ISL_1328319	England/QEUH-13D4D53/2021	2021-03-12	Europe	United Kingdom	Lighthouse Lab in Glasgow	Wellcome Sanger Institute for the COVID-19 Genomics UK (COG-UK) Consortium	Harper VanSteenhouse et al
EPI_ISL_1328297	England/QEUH-13D4DCC/2021	2021-03-12	Europe	United Kingdom	Lighthouse Lab in Glasgow	Wellcome Sanger Institute for the COVID-19 Genomics UK (COG-UK) Consortium	Harper VanSteenhouse et al
EPI_ISL_1328271	England/QEUH-13D4DDB/2021	2021-03-12	Europe	United Kingdom	Lighthouse Lab in Glasgow	Wellcome Sanger Institute for the COVID-19 Genomics UK (COG-UK) Consortium	Harper VanSteenhouse et al
EPI_ISL_1328371	England/QEUH-13D4DEA/2021	2021-03-12	Europe	United Kingdom	Lighthouse Lab in Glasgow	Wellcome Sanger Institute for the COVID-19 Genomics UK (COG-UK) Consortium	Harper VanSteenhouse et al
EPI_ISL_1328256	England/QEUH-13D4DF9/2021	2021-03-12	Europe	United Kingdom	Lighthouse Lab in Glasgow	Wellcome Sanger Institute for the COVID-19 Genomics UK (COG-UK) Consortium	Harper VanSteenhouse et al
EPI_ISL_1328257	England/QEUH-13D4E05/2021	2021-03-12	Europe	United Kingdom	Lighthouse Lab in Glasgow	Wellcome Sanger Institute for the COVID-19 Genomics UK (COG-UK) Consortium	Harper VanSteenhouse et al
EPI_ISL_1328390	England/QEUH-13D4E14/2021	2021-03-12	Europe	United Kingdom	Lighthouse Lab in Glasgow	Wellcome Sanger Institute for the COVID-19 Genomics UK (COG-UK) Consortium	Harper VanSteenhouse et al
EPI_ISL_1328367	England/QEUH-13D4E23/2021	2021-03-12	Europe	United Kingdom	Lighthouse Lab in Glasgow	Wellcome Sanger Institute for the COVID-19 Genomics UK (COG-UK) Consortium	Harper VanSteenhouse et al
EPI_ISL_1328245	England/QEUH-13D4E6F/2021	2021-03-12	Europe	United Kingdom	Lighthouse Lab in Glasgow	Wellcome Sanger Institute for the COVID-19 Genomics UK (COG-UK) Consortium	Harper VanSteenhouse et al
EPI_ISL_1328381	England/QEUH-13D4E8D/2021	2021-03-12	Europe	United Kingdom	Lighthouse Lab in Glasgow	Wellcome Sanger Institute for the COVID-19 Genomics UK (COG-UK) Consortium	Harper VanSteenhouse et al
EPI_ISL_1328283	England/QEUH-13D4E9C/2021	2021-03-12	Europe	United Kingdom	Lighthouse Lab in Glasgow	Wellcome Sanger Institute for the COVID-19 Genomics UK (COG-UK) Consortium	Harper VanSteenhouse et al
EPI_ISL_1328346	England/QEUH-13D4EAB/2021	2021-03-12	Europe	United Kingdom	Lighthouse Lab in Glasgow	Wellcome Sanger Institute for the COVID-19 Genomics UK (COG-UK) Consortium	Harper VanSteenhouse et al
EPI_ISL_1328306	England/QEUH-13D4EBA/2021	2021-03-12	Europe	United Kingdom	Lighthouse Lab in Glasgow	Wellcome Sanger Institute for the COVID-19 Genomics UK (COG-UK) Consortium	Harper VanSteenhouse et al
EPI_ISL_1328335	England/QEUH-13D4EC9/2021	2021-03-12	Europe	United Kingdom	Lighthouse Lab in Glasgow	Wellcome Sanger Institute for the COVID-19 Genomics UK (COG-UK) Consortium	Harper VanSteenhouse et al
EPI_ISL_1328253	England/QEUH-13D4ED8/2021	2021-03-12	Europe	United Kingdom	Lighthouse Lab in Glasgow	Wellcome Sanger Institute for the COVID-19 Genomics UK (COG-UK) Consortium	Harper VanSteenhouse et al
EPI_ISL_1328231	England/QEUH-13D4F11/2021	2021-03-12	Europe	United Kingdom	Lighthouse Lab in Glasgow	Wellcome Sanger Institute for the COVID-19 Genomics UK (COG-UK) Consortium	Harper VanSteenhouse et al
EPI_ISL_1328278	England/QEUH-13D4F3F/2021	2021-03-12	Europe	United Kingdom	Lighthouse Lab in Glasgow	Wellcome Sanger Institute for the COVID-19 Genomics UK (COG-UK) Consortium	Harper VanSteenhouse et al
EPI_ISL_1328282	England/QEUH-13D4F5D/2021	2021-03-12	Europe	United Kingdom	Lighthouse Lab in Glasgow	Wellcome Sanger Institute for the COVID-19 Genomics UK (COG-UK) Consortium	Harper VanSteenhouse et al
EPI_ISL_1328285	England/QEUH-13D4F6C/2021	2021-03-12	Europe	United Kingdom	Lighthouse Lab in Glasgow	Wellcome Sanger Institute for the COVID-19 Genomics UK (COG-UK) Consortium	Harper VanSteenhouse et al
EPI_ISL_1328404	England/QEUH-13D4F8A/2021	2021-03-12	Europe	United Kingdom	Lighthouse Lab in Glasgow	Wellcome Sanger Institute for the COVID-19 Genomics UK (COG-UK) Consortium	Harper VanSteenhouse et al
EPI_ISL_1328308	England/QEUH-13D4F99/2021	2021-03-12	Europe	United Kingdom	Lighthouse Lab in Glasgow	Wellcome Sanger Institute for the COVID-19 Genomics UK (COG-UK) Consortium	Harper VanSteenhouse et al
EPI_ISL_1328255	England/QEUH-13D4FD5/2021	2021-03-12	Europe	United Kingdom	Lighthouse Lab in Glasgow	Wellcome Sanger Institute for the COVID-19 Genomics UK (COG-UK) Consortium	Harper VanSteenhouse et al
EPI_ISL_1328380	England/QEUH-13D4FE4/2021	2021-03-12	Europe	United Kingdom	Lighthouse Lab in Glasgow	Wellcome Sanger Institute for the COVID-19 Genomics UK (COG-UK) Consortium	Harper VanSteenhouse et al
EPI_ISL_1328331	England/QEUH-13D501D/2021	2021-03-12	Europe	United Kingdom	Lighthouse Lab in Glasgow	Wellcome Sanger Institute for the COVID-19 Genomics UK (COG-UK) Consortium	Harper VanSteenhouse et al
EPI_ISL_1328273	England/QEUH-13D502C/2021	2021-03-10	Europe	United Kingdom	Lighthouse Lab in Glasgow	Wellcome Sanger Institute for the COVID-19 Genomics UK (COG-UK) Consortium	Harper VanSteenhouse et al
EPI_ISL_1328260	England/QEUH-13D503B/2021	2021-03-12	Europe	United Kingdom	Lighthouse Lab in Glasgow	Wellcome Sanger Institute for the COVID-19 Genomics UK (COG-UK) Consortium	Harper VanSteenhouse et al
EPI_ISL_1328396	England/QEUH-13D504A/2021	2021-03-12	Europe	United Kingdom	Lighthouse Lab in Glasgow	Wellcome Sanger Institute for the COVID-19 Genomics UK (COG-UK) Consortium	Harper VanSteenhouse et al
EPI_ISL_1328361	England/QEUH-13D5059/2021	2021-03-12	Europe	United Kingdom	Lighthouse Lab in Glasgow	Wellcome Sanger Institute for the COVID-19 Genomics UK (COG-UK) Consortium	Harper VanSteenhouse et al
EPI_ISL_1328317	England/QEUH-13D5068/2021	2021-03-12	Europe	United Kingdom	Lighthouse Lab in Glasgow	Wellcome Sanger Institute for the COVID-19 Genomics UK (COG-UK) Consortium	Harper VanSteenhouse et al
EPI_ISL_1328233	England/QEUH-13D5077/2021	2021-03-12	Europe	United Kingdom	Lighthouse Lab in Glasgow	Wellcome Sanger Institute for the COVID-19 Genomics UK (COG-UK) Consortium	Harper VanSteenhouse et al
EPI_ISL_1328374	England/QEUH-13D5086/2021	2021-03-12	Europe	United Kingdom	Lighthouse Lab in Glasgow	Wellcome Sanger Institute for the COVID-19 Genomics UK (COG-UK) Consortium	Harper VanSteenhouse et al
EPI_ISL_1328406	England/QEUH-13D5095/2021	2021-03-11	Europe	United Kingdom	Lighthouse Lab in Glasgow	Wellcome Sanger Institute for the COVID-19 Genomics UK (COG-UK) Consortium	Harper VanSteenhouse et al
EPI_ISL_1328343	England/QEUH-13D50C2/2021	2021-03-12	Europe	United Kingdom	Lighthouse Lab in Glasgow	Wellcome Sanger Institute for the COVID-19 Genomics UK (COG-UK) Consortium	Harper VanSteenhouse et al
EPI_ISL_1328352	England/QEUH-13D5129/2021	2021-03-12	Europe	United Kingdom	Lighthouse Lab in Glasgow	Wellcome Sanger Institute for the COVID-19 Genomics UK (COG-UK) Consortium	Harper VanSteenhouse et al
EPI_ISL_1328266	England/QEUH-13D5138/2021	2021-03-12	Europe	United Kingdom	Lighthouse Lab in Glasgow	Wellcome Sanger Institute for the COVID-19 Genomics UK (COG-UK) Consortium	Harper VanSteenhouse et al
EPI_ISL_1328219	England/QEUH-13D51CF/2021	2021-03-10	Europe	United Kingdom	Lighthouse Lab in Glasgow	Wellcome Sanger Institute for the COVID-19 Genomics UK (COG-UK) Consortium	Harper VanSteenhouse et al
EPI_ISL_1328322	England/QEUH-13D51ED/2021	2021-03-12	Europe	United Kingdom	Lighthouse Lab in Glasgow	Wellcome Sanger Institute for the COVID-19 Genomics UK (COG-UK) Consortium	Harper VanSteenhouse et al
EPI_ISL_1328220	England/QEUH-13D51FC/2021	2021-03-12	Europe	United Kingdom	Lighthouse Lab in Glasgow	Wellcome Sanger Institute for the COVID-19 Genomics UK (COG-UK) Consortium	Harper VanSteenhouse et al
EPI_ISL_1328362	England/QEUH-13D5208/2021	2021-03-12	Europe	United Kingdom	Lighthouse Lab in Glasgow	Wellcome Sanger Institute for the COVID-19 Genomics UK (COG-UK) Consortium	Harper VanSteenhouse et al
EPI_ISL_1328292	England/QEUH-13D5244/2021	2021-03-12	Europe	United Kingdom	Lighthouse Lab in Glasgow	Wellcome Sanger Institute for the COVID-19 Genomics UK (COG-UK) Consortium	Harper VanSteenhouse et al
EPI_ISL_1328382	England/QEUH-13D52AE/2021	2021-03-12	Europe	United Kingdom	Lighthouse Lab in Glasgow	Wellcome Sanger Institute for the COVID-19 Genomics UK (COG-UK) Consortium	Harper VanSteenhouse et al
EPI_ISL_1328299	England/QEUH-13D52BD/2021	2021-03-12	Europe	United Kingdom	Lighthouse Lab in Glasgow	Wellcome Sanger Institute for the COVID-19 Genomics UK (COG-UK) Consortium	Harper VanSteenhouse et al
EPI_ISL_1328365	England/QEUH-13D52F9/2021	2021-03-12	Europe	United Kingdom	Lighthouse Lab in Glasgow	Wellcome Sanger Institute for the COVID-19 Genomics UK (COG-UK) Consortium	Harper VanSteenhouse et al
EPI_ISL_1328359	England/QEUH-13D5305/2021	2021-03-12	Europe	United Kingdom	Lighthouse Lab in Glasgow	Wellcome Sanger Institute for the COVID-19 Genomics UK (COG-UK) Consortium	Harper VanSteenhouse et al
EPI_ISL_1328241	England/QEUH-13D5341/2021	2021-03-12	Europe	United Kingdom	Lighthouse Lab in Glasgow	Wellcome Sanger Institute for the COVID-19 Genomics UK (COG-UK) Consortium	Harper VanSteenhouse et al
EPI_ISL_1328344	England/QEUH-13D536F/2021	2021-03-12	Europe	United Kingdom	Lighthouse Lab in Glasgow	Wellcome Sanger Institute for the COVID-19 Genomics UK (COG-UK) Consortium	Harper VanSteenhouse et al
EPI_ISL_1328377	England/QEUH-13D53AB/2021	2021-03-11	Europe	United Kingdom	Lighthouse Lab in Glasgow	Wellcome Sanger Institute for the COVID-19 Genomics UK (COG-UK) Consortium	Harper VanSteenhouse et al
EPI_ISL_1328393	England/QEUH-13D53BA/2021	2021-03-12	Europe	United Kingdom	Lighthouse Lab in Glasgow	Wellcome Sanger Institute for the COVID-19 Genomics UK (COG-UK) Consortium	Harper VanSteenhouse et al
EPI_ISL_1328288	England/QEUH-13D53D8/2021	2021-03-11	Europe	United Kingdom	Lighthouse Lab in Glasgow	Wellcome Sanger Institute for the COVID-19 Genomics UK (COG-UK) Consortium	Harper VanSteenhouse et al
EPI_ISL_1328239	England/QEUH-13D5411/2021	2021-03-12	Europe	United Kingdom	Lighthouse Lab in Glasgow	Wellcome Sanger Institute for the COVID-19 Genomics UK (COG-UK) Consortium	Harper VanSteenhouse et al
EPI_ISL_1328366	England/QEUH-13D545D/2021	2021-03-11	Europe	United Kingdom	Lighthouse Lab in Glasgow	Wellcome Sanger Institute for the COVID-19 Genomics UK (COG-UK) Consortium	Harper VanSteenhouse et al
EPI_ISL_1328229	England/QEUH-13D546C/2021	2021-03-12	Europe	United Kingdom	Lighthouse Lab in Glasgow	Wellcome Sanger Institute for the COVID-19 Genomics UK (COG-UK) Consortium	Harper VanSteenhouse et al
EPI_ISL_1328298	England/QEUH-13D5499/2021	2021-03-12	Europe	United Kingdom	Lighthouse Lab in Glasgow	Wellcome Sanger Institute for the COVID-19 Genomics UK (COG-UK) Consortium	Harper VanSteenhouse et al
EPI_ISL_1328258	England/QEUH-13D54C6/2021	2021-03-12	Europe	United Kingdom	Lighthouse Lab in Glasgow	Wellcome Sanger Institute for the COVID-19 Genomics UK (COG-UK) Consortium	Harper VanSteenhouse et al
EPI_ISL_1328363	England/QEUH-13D54D5/2021	2021-03-12	Europe	United Kingdom	Lighthouse Lab in Glasgow	Wellcome Sanger Institute for the COVID-19 Genomics UK (COG-UK) Consortium	Harper VanSteenhouse et al
EPI_ISL_1328338	England/QEUH-13D54E4/2021	2021-03-12	Europe	United Kingdom	Lighthouse Lab in Glasgow	Wellcome Sanger Institute for the COVID-19 Genomics UK (COG-UK) Consortium	Harper VanSteenhouse et al
EPI_ISL_1328268	England/QEUH-13D551E/2021	2021-03-11	Europe	United Kingdom	Lighthouse Lab in Glasgow	Wellcome Sanger Institute for the COVID-19 Genomics UK (COG-UK) Consortium	Harper VanSteenhouse et al
EPI_ISL_1328275	England/QEUH-13D552D/2021	2021-03-12	Europe	United Kingdom	Lighthouse Lab in Glasgow	Wellcome Sanger Institute for the COVID-19 Genomics UK (COG-UK) Consortium	Harper VanSteenhouse et al
EPI_ISL_1328383	England/QEUH-13D5587/2021	2021-03-12	Europe	United Kingdom	Lighthouse Lab in Glasgow	Wellcome Sanger Institute for the COVID-19 Genomics UK (COG-UK) Consortium	Harper VanSteenhouse et al
EPI_ISL_1328351	England/QEUH-13D5596/2021	2021-03-12	Europe	United Kingdom	Lighthouse Lab in Glasgow	Wellcome Sanger Institute for the COVID-19 Genomics UK (COG-UK) Consortium	Harper VanSteenhouse et al
EPI_ISL_1328348	England/QEUH-13D55B4/2021	2021-03-11	Europe	United Kingdom	Lighthouse Lab in Glasgow	Wellcome Sanger Institute for the COVID-19 Genomics UK (COG-UK) Consortium	Harper VanSteenhouse et al
EPI_ISL_1328227	England/QEUH-13D55D2/2021	2021-03-12	Europe	United Kingdom	Lighthouse Lab in Glasgow	Wellcome Sanger Institute for the COVID-19 Genomics UK (COG-UK) Consortium	Harper VanSteenhouse et al
EPI_ISL_1328350	England/QEUH-13D55E1/2021	2021-03-12	Europe	United Kingdom	Lighthouse Lab in Glasgow	Wellcome Sanger Institute for the COVID-19 Genomics UK (COG-UK) Consortium	Harper VanSteenhouse et al
EPI_ISL_1328358	England/QEUH-13D561B/2021	2021-03-12	Europe	United Kingdom	Lighthouse Lab in Glasgow	Wellcome Sanger Institute for the COVID-19 Genomics UK (COG-UK) Consortium	Harper VanSteenhouse et al
EPI_ISL_1327542	England/QEUH-13D5639/2021	2021-03-10	Europe	United Kingdom	Lighthouse Lab in Glasgow	Wellcome Sanger Institute for the COVID-19 Genomics UK (COG-UK) Consortium	Harper VanSteenhouse et al
EPI_ISL_1327474	England/QEUH-13D5648/2021	2021-03-10	Europe	United Kingdom	Lighthouse Lab in Glasgow	Wellcome Sanger Institute for the COVID-19 Genomics UK (COG-UK) Consortium	Harper VanSteenhouse et al
EPI_ISL_1327643	England/QEUH-13D5657/2021	2021-03-10	Europe	United Kingdom	Lighthouse Lab in Glasgow	Wellcome Sanger Institute for the COVID-19 Genomics UK (COG-UK) Consortium	Harper VanSteenhouse et al
EPI_ISL_1327527	England/QEUH-13D5666/2021	2021-03-10	Europe	United Kingdom	Lighthouse Lab in Glasgow	Wellcome Sanger Institute for the COVID-19 Genomics UK (COG-UK) Consortium	Harper VanSteenhouse et al
EPI_ISL_1327644	England/QEUH-13D5675/2021	2021-03-10	Europe	United Kingdom	Lighthouse Lab in Glasgow	Wellcome Sanger Institute for the COVID-19 Genomics UK (COG-UK) Consortium	Harper VanSteenhouse et al
EPI_ISL_1327588	England/QEUH-13D5684/2021	2021-03-10	Europe	United Kingdom	Lighthouse Lab in Glasgow	Wellcome Sanger Institute for the COVID-19 Genomics UK (COG-UK) Consortium	Harper VanSteenhouse et al
EPI_ISL_1327544	England/QEUH-13D56B1/2021	2021-03-10	Europe	United Kingdom	Lighthouse Lab in Glasgow	Wellcome Sanger Institute for the COVID-19 Genomics UK (COG-UK) Consortium	Harper VanSteenhouse et al
EPI_ISL_1327598	England/QEUH-13D56C0/2021	2021-03-10	Europe	United Kingdom	Lighthouse Lab in Glasgow	Wellcome Sanger Institute for the COVID-19 Genomics UK (COG-UK) Consortium	Harper VanSteenhouse et al
EPI_ISL_1327491	England/QEUH-13D56DF/2021	2021-03-10	Europe	United Kingdom	Lighthouse Lab in Glasgow	Wellcome Sanger Institute for the COVID-19 Genomics UK (COG-UK) Consortium	Harper VanSteenhouse et al
EPI_ISL_1327488	England/QEUH-13D56EE/2021	2021-03-10	Europe	United Kingdom	Lighthouse Lab in Glasgow	Wellcome Sanger Institute for the COVID-19 Genomics UK (COG-UK) Consortium	Harper VanSteenhouse et al
EPI_ISL_1327463	England/QEUH-13D56FD/2021	2021-03-10	Europe	United Kingdom	Lighthouse Lab in Glasgow	Wellcome Sanger Institute for the COVID-19 Genomics UK (COG-UK) Consortium	Harper VanSteenhouse et al
EPI_ISL_1327479	England/QEUH-13D5709/2021	2021-03-10	Europe	United Kingdom	Lighthouse Lab in Glasgow	Wellcome Sanger Institute for the COVID-19 Genomics UK (COG-UK) Consortium	Harper VanSteenhouse et al
EPI_ISL_1327517	England/QEUH-13D5718/2021	2021-03-10	Europe	United Kingdom	Lighthouse Lab in Glasgow	Wellcome Sanger Institute for the COVID-19 Genomics UK (COG-UK) Consortium	Harper VanSteenhouse et al
EPI_ISL_1327629	England/QEUH-13D5727/2021	2021-03-10	Europe	United Kingdom	Lighthouse Lab in Glasgow	Wellcome Sanger Institute for the COVID-19 Genomics UK (COG-UK) Consortium	Harper VanSteenhouse et al
EPI_ISL_1327642	England/QEUH-13D5736/2021	2021-03-10	Europe	United Kingdom	Lighthouse Lab in Glasgow	Wellcome Sanger Institute for the COVID-19 Genomics UK (COG-UK) Consortium	Harper VanSteenhouse et al
EPI_ISL_1327632	England/QEUH-13D5745/2021	2021-03-10	Europe	United Kingdom	Lighthouse Lab in Glasgow	Wellcome Sanger Institute for the COVID-19 Genomics UK (COG-UK) Consortium	Harper VanSteenhouse et al
EPI_ISL_1327461	England/QEUH-13D5754/2021	2021-03-10	Europe	United Kingdom	Lighthouse Lab in Glasgow	Wellcome Sanger Institute for the COVID-19 Genomics UK (COG-UK) Consortium	Harper VanSteenhouse et al
EPI_ISL_1327466	England/QEUH-13D5763/2021	2021-03-10	Europe	United Kingdom	Lighthouse Lab in Glasgow	Wellcome Sanger Institute for the COVID-19 Genomics UK (COG-UK) Consortium	Harper VanSteenhouse et al
EPI_ISL_1327623	England/QEUH-13D5772/2021	2021-03-10	Europe	United Kingdom	Lighthouse Lab in Glasgow	Wellcome Sanger Institute for the COVID-19 Genomics UK (COG-UK) Consortium	Harper VanSteenhouse et al
EPI_ISL_1327645	England/QEUH-13D5781/2021	2021-03-10	Europe	United Kingdom	Lighthouse Lab in Glasgow	Wellcome Sanger Institute for the COVID-19 Genomics UK (COG-UK) Consortium	Harper VanSteenhouse et al
EPI_ISL_1327633	England/QEUH-13D57AF/2021	2021-03-10	Europe	United Kingdom	Lighthouse Lab in Glasgow	Wellcome Sanger Institute for the COVID-19 Genomics UK (COG-UK) Consortium	Harper VanSteenhouse et al
EPI_ISL_1327637	England/QEUH-13D57CD/2021	2021-03-10	Europe	United Kingdom	Lighthouse Lab in Glasgow	Wellcome Sanger Institute for the COVID-19 Genomics UK (COG-UK) Consortium	Harper VanSteenhouse et al
EPI_ISL_1327571	England/QEUH-13D57DC/2021	2021-03-10	Europe	United Kingdom	Lighthouse Lab in Glasgow	Wellcome Sanger Institute for the COVID-19 Genomics UK (COG-UK) Consortium	Harper VanSteenhouse et al
EPI_ISL_1327530	England/QEUH-13D57EB/2021	2021-03-10	Europe	United Kingdom	Lighthouse Lab in Glasgow	Wellcome Sanger Institute for the COVID-19 Genomics UK (COG-UK) Consortium	Harper VanSteenhouse et al
EPI_ISL_1327681	England/QEUH-13D57FA/2021	2021-03-10	Europe	United Kingdom	Lighthouse Lab in Glasgow	Wellcome Sanger Institute for the COVID-19 Genomics UK (COG-UK) Consortium	Harper VanSteenhouse et al
EPI_ISL_1327601	England/QEUH-13D5806/2021	2021-03-10	Europe	United Kingdom	Lighthouse Lab in Glasgow	Wellcome Sanger Institute for the COVID-19 Genomics UK (COG-UK) Consortium	Harper VanSteenhouse et al
EPI_ISL_1327626	England/QEUH-13D5815/2021	2021-03-10	Europe	United Kingdom	Lighthouse Lab in Glasgow	Wellcome Sanger Institute for the COVID-19 Genomics UK (COG-UK) Consortium	Harper VanSteenhouse et al
EPI_ISL_1327574	England/QEUH-13D5824/2021	2021-03-10	Europe	United Kingdom	Lighthouse Lab in Glasgow	Wellcome Sanger Institute for the COVID-19 Genomics UK (COG-UK) Consortium	Harper VanSteenhouse et al
EPI_ISL_1327462	England/QEUH-13D5842/2021	2021-03-10	Europe	United Kingdom	Lighthouse Lab in Glasgow	Wellcome Sanger Institute for the COVID-19 Genomics UK (COG-UK) Consortium	Harper VanSteenhouse et al
EPI_ISL_1327560	England/QEUH-13D5851/2021	2021-03-10	Europe	United Kingdom	Lighthouse Lab in Glasgow	Wellcome Sanger Institute for the COVID-19 Genomics UK (COG-UK) Consortium	Harper VanSteenhouse et al
EPI_ISL_1327661	England/QEUH-13D5860/2021	2021-03-10	Europe	United Kingdom	Lighthouse Lab in Glasgow	Wellcome Sanger Institute for the COVID-19 Genomics UK (COG-UK) Consortium	Harper VanSteenhouse et al
EPI_ISL_1327688	England/QEUH-13D587F/2021	2021-03-10	Europe	United Kingdom	Lighthouse Lab in Glasgow	Wellcome Sanger Institute for the COVID-19 Genomics UK (COG-UK) Consortium	Harper VanSteenhouse et al
EPI_ISL_1327666	England/QEUH-13D588E/2021	2021-03-10	Europe	United Kingdom	Lighthouse Lab in Glasgow	Wellcome Sanger Institute for the COVID-19 Genomics UK (COG-UK) Consortium	Harper VanSteenhouse et al
EPI_ISL_1327473	England/QEUH-13D589D/2021	2021-03-10	Europe	United Kingdom	Lighthouse Lab in Glasgow	Wellcome Sanger Institute for the COVID-19 Genomics UK (COG-UK) Consortium	Harper VanSteenhouse et al
EPI_ISL_1327457	England/QEUH-13D58AC/2021	2021-03-10	Europe	United Kingdom	Lighthouse Lab in Glasgow	Wellcome Sanger Institute for the COVID-19 Genomics UK (COG-UK) Consortium	Harper VanSteenhouse et al
EPI_ISL_1327467	England/QEUH-13D58BB/2021	2021-03-10	Europe	United Kingdom	Lighthouse Lab in Glasgow	Wellcome Sanger Institute for the COVID-19 Genomics UK (COG-UK) Consortium	Harper VanSteenhouse et al
EPI_ISL_1327518	England/QEUH-13D58E8/2021	2021-03-10	Europe	United Kingdom	Lighthouse Lab in Glasgow	Wellcome Sanger Institute for the COVID-19 Genomics UK (COG-UK) Consortium	Harper VanSteenhouse et al
EPI_ISL_1327627	England/QEUH-13D58F7/2021	2021-03-10	Europe	United Kingdom	Lighthouse Lab in Glasgow	Wellcome Sanger Institute for the COVID-19 Genomics UK (COG-UK) Consortium	Harper VanSteenhouse et al
EPI_ISL_1327452	England/QEUH-13D5903/2021	2021-03-10	Europe	United Kingdom	Lighthouse Lab in Glasgow	Wellcome Sanger Institute for the COVID-19 Genomics UK (COG-UK) Consortium	Harper VanSteenhouse et al
EPI_ISL_1327611	England/QEUH-13D5912/2021	2021-03-10	Europe	United Kingdom	Lighthouse Lab in Glasgow	Wellcome Sanger Institute for the COVID-19 Genomics UK (COG-UK) Consortium	Harper VanSteenhouse et al
EPI_ISL_1327676	England/QEUH-13D5930/2021	2021-03-10	Europe	United Kingdom	Lighthouse Lab in Glasgow	Wellcome Sanger Institute for the COVID-19 Genomics UK (COG-UK) Consortium	Harper VanSteenhouse et al
EPI_ISL_1327523	England/QEUH-13D594F/2021	2021-03-10	Europe	United Kingdom	Lighthouse Lab in Glasgow	Wellcome Sanger Institute for the COVID-19 Genomics UK (COG-UK) Consortium	Harper VanSteenhouse et al
EPI_ISL_1327612	England/QEUH-13D595E/2021	2021-03-10	Europe	United Kingdom	Lighthouse Lab in Glasgow	Wellcome Sanger Institute for the COVID-19 Genomics UK (COG-UK) Consortium	Harper VanSteenhouse et al
EPI_ISL_1327487	England/QEUH-13D596D/2021	2021-03-10	Europe	United Kingdom	Lighthouse Lab in Glasgow	Wellcome Sanger Institute for the COVID-19 Genomics UK (COG-UK) Consortium	Harper VanSteenhouse et al
EPI_ISL_1327480	England/QEUH-13D597C/2021	2021-03-10	Europe	United Kingdom	Lighthouse Lab in Glasgow	Wellcome Sanger Institute for the COVID-19 Genomics UK (COG-UK) Consortium	Harper VanSteenhouse et al
EPI_ISL_1327595	England/QEUH-13D598B/2021	2021-03-10	Europe	United Kingdom	Lighthouse Lab in Glasgow	Wellcome Sanger Institute for the COVID-19 Genomics UK (COG-UK) Consortium	Harper VanSteenhouse et al
EPI_ISL_1327512	England/QEUH-13D599A/2021	2021-03-10	Europe	United Kingdom	Lighthouse Lab in Glasgow	Wellcome Sanger Institute for the COVID-19 Genomics UK (COG-UK) Consortium	Harper VanSteenhouse et al
EPI_ISL_1327550	England/QEUH-13D59A9/2021	2021-03-11	Europe	United Kingdom	Lighthouse Lab in Glasgow	Wellcome Sanger Institute for the COVID-19 Genomics UK (COG-UK) Consortium	Harper VanSteenhouse et al
EPI_ISL_1327522	England/QEUH-13D59B8/2021	2021-03-11	Europe	United Kingdom	Lighthouse Lab in Glasgow	Wellcome Sanger Institute for the COVID-19 Genomics UK (COG-UK) Consortium	Harper VanSteenhouse et al
EPI_ISL_1327641	England/QEUH-13D59D6/2021	2021-03-11	Europe	United Kingdom	Lighthouse Lab in Glasgow	Wellcome Sanger Institute for the COVID-19 Genomics UK (COG-UK) Consortium	Harper VanSteenhouse et al
EPI_ISL_1327580	England/QEUH-13D59E5/2021	2021-03-11	Europe	United Kingdom	Lighthouse Lab in Glasgow	Wellcome Sanger Institute for the COVID-19 Genomics UK (COG-UK) Consortium	Harper VanSteenhouse et al
EPI_ISL_1327469	England/QEUH-13D59F4/2021	2021-03-11	Europe	United Kingdom	Lighthouse Lab in Glasgow	Wellcome Sanger Institute for the COVID-19 Genomics UK (COG-UK) Consortium	Harper VanSteenhouse et al
EPI_ISL_1327625	England/QEUH-13D5A00/2021	2021-03-11	Europe	United Kingdom	Lighthouse Lab in Glasgow	Wellcome Sanger Institute for the COVID-19 Genomics UK (COG-UK) Consortium	Harper VanSteenhouse et al
EPI_ISL_1328402	England/QEUH-13D5A1F/2021	2021-03-12	Europe	United Kingdom	Lighthouse Lab in Glasgow	Wellcome Sanger Institute for the COVID-19 Genomics UK (COG-UK) Consortium	Harper VanSteenhouse et al
EPI_ISL_1328250	England/QEUH-13D5A2E/2021	2021-03-12	Europe	United Kingdom	Lighthouse Lab in Glasgow	Wellcome Sanger Institute for the COVID-19 Genomics UK (COG-UK) Consortium	Harper VanSteenhouse et al
EPI_ISL_1328397	England/QEUH-13D5A4C/2021	2021-03-12	Europe	United Kingdom	Lighthouse Lab in Glasgow	Wellcome Sanger Institute for the COVID-19 Genomics UK (COG-UK) Consortium	Harper VanSteenhouse et al
EPI_ISL_1328334	England/QEUH-13D5A5B/2021	2021-03-12	Europe	United Kingdom	Lighthouse Lab in Glasgow	Wellcome Sanger Institute for the COVID-19 Genomics UK (COG-UK) Consortium	Harper VanSteenhouse et al
EPI_ISL_1328232	England/QEUH-13D5A6A/2021	2021-03-12	Europe	United Kingdom	Lighthouse Lab in Glasgow	Wellcome Sanger Institute for the COVID-19 Genomics UK (COG-UK) Consortium	Harper VanSteenhouse et al
EPI_ISL_1328325	England/QEUH-13D5AA6/2021	2021-03-12	Europe	United Kingdom	Lighthouse Lab in Glasgow	Wellcome Sanger Institute for the COVID-19 Genomics UK (COG-UK) Consortium	Harper VanSteenhouse et al
EPI_ISL_1328296	England/QEUH-13D5AB5/2021	2021-03-12	Europe	United Kingdom	Lighthouse Lab in Glasgow	Wellcome Sanger Institute for the COVID-19 Genomics UK (COG-UK) Consortium	Harper VanSteenhouse et al
EPI_ISL_1328259	England/QEUH-13D5AC4/2021	2021-03-12	Europe	United Kingdom	Lighthouse Lab in Glasgow	Wellcome Sanger Institute for the COVID-19 Genomics UK (COG-UK) Consortium	Harper VanSteenhouse et al
EPI_ISL_1328356	England/QEUH-13D5AE2/2021	2021-03-13	Europe	United Kingdom	Lighthouse Lab in Glasgow	Wellcome Sanger Institute for the COVID-19 Genomics UK (COG-UK) Consortium	Harper VanSteenhouse et al
EPI_ISL_1328388	England/QEUH-13D5B1C/2021	2021-03-12	Europe	United Kingdom	Lighthouse Lab in Glasgow	Wellcome Sanger Institute for the COVID-19 Genomics UK (COG-UK) Consortium	Harper VanSteenhouse et al
EPI_ISL_1328326	England/QEUH-13D5B2B/2021	2021-03-12	Europe	United Kingdom	Lighthouse Lab in Glasgow	Wellcome Sanger Institute for the COVID-19 Genomics UK (COG-UK) Consortium	Harper VanSteenhouse et al
EPI_ISL_1328311	England/QEUH-13D5B76/2021	2021-03-12	Europe	United Kingdom	Lighthouse Lab in Glasgow	Wellcome Sanger Institute for the COVID-19 Genomics UK (COG-UK) Consortium	Harper VanSteenhouse et al
EPI_ISL_1328385	England/QEUH-13D5B85/2021	2021-03-12	Europe	United Kingdom	Lighthouse Lab in Glasgow	Wellcome Sanger Institute for the COVID-19 Genomics UK (COG-UK) Consortium	Harper VanSteenhouse et al
EPI_ISL_1328218	England/QEUH-13D5B94/2021	2021-03-12	Europe	United Kingdom	Lighthouse Lab in Glasgow	Wellcome Sanger Institute for the COVID-19 Genomics UK (COG-UK) Consortium	Harper VanSteenhouse et al
EPI_ISL_1328394	England/QEUH-13D5BC1/2021	2021-03-12	Europe	United Kingdom	Lighthouse Lab in Glasgow	Wellcome Sanger Institute for the COVID-19 Genomics UK (COG-UK) Consortium	Harper VanSteenhouse et al
EPI_ISL_1328329	England/QEUH-13D5C0A/2021	2021-03-12	Europe	United Kingdom	Lighthouse Lab in Glasgow	Wellcome Sanger Institute for the COVID-19 Genomics UK (COG-UK) Consortium	Harper VanSteenhouse et al
EPI_ISL_1328305	England/QEUH-13D5C37/2021	2021-03-12	Europe	United Kingdom	Lighthouse Lab in Glasgow	Wellcome Sanger Institute for the COVID-19 Genomics UK (COG-UK) Consortium	Harper VanSteenhouse et al
EPI_ISL_1328354	England/QEUH-13D5C46/2021	2021-03-12	Europe	United Kingdom	Lighthouse Lab in Glasgow	Wellcome Sanger Institute for the COVID-19 Genomics UK (COG-UK) Consortium	Harper VanSteenhouse et al
EPI_ISL_1328407	England/QEUH-13D5C55/2021	2021-03-12	Europe	United Kingdom	Lighthouse Lab in Glasgow	Wellcome Sanger Institute for the COVID-19 Genomics UK (COG-UK) Consortium	Harper VanSteenhouse et al
EPI_ISL_1328376	England/QEUH-13D5C91/2021	2021-03-12	Europe	United Kingdom	Lighthouse Lab in Glasgow	Wellcome Sanger Institute for the COVID-19 Genomics UK (COG-UK) Consortium	Harper VanSteenhouse et al
EPI_ISL_1328248	England/QEUH-13D5CA0/2021	2021-03-12	Europe	United Kingdom	Lighthouse Lab in Glasgow	Wellcome Sanger Institute for the COVID-19 Genomics UK (COG-UK) Consortium	Harper VanSteenhouse et al
EPI_ISL_1328247	England/QEUH-13D5CCE/2021	2021-03-11	Europe	United Kingdom	Lighthouse Lab in Glasgow	Wellcome Sanger Institute for the COVID-19 Genomics UK (COG-UK) Consortium	Harper VanSteenhouse et al
EPI_ISL_1328277	England/QEUH-13D5CFB/2021	2021-03-12	Europe	United Kingdom	Lighthouse Lab in Glasgow	Wellcome Sanger Institute for the COVID-19 Genomics UK (COG-UK) Consortium	Harper VanSteenhouse et al
EPI_ISL_1328378	England/QEUH-13D5D07/2021	2021-03-12	Europe	United Kingdom	Lighthouse Lab in Glasgow	Wellcome Sanger Institute for the COVID-19 Genomics UK (COG-UK) Consortium	Harper VanSteenhouse et al
EPI_ISL_1328294	England/QEUH-13D5D16/2021	2021-03-12	Europe	United Kingdom	Lighthouse Lab in Glasgow	Wellcome Sanger Institute for the COVID-19 Genomics UK (COG-UK) Consortium	Harper VanSteenhouse et al
EPI_ISL_1346348	England/QEUH-13D5D43/2021	2021-03-12	Europe	United Kingdom	Lighthouse Lab in Glasgow	Wellcome Sanger Institute for the COVID-19 Genomics UK (COG-UK) Consortium	Harper VanSteenhouse et al
EPI_ISL_1328408	England/QEUH-13D5D52/2021	2021-03-12	Europe	United Kingdom	Lighthouse Lab in Glasgow	Wellcome Sanger Institute for the COVID-19 Genomics UK (COG-UK) Consortium	Harper VanSteenhouse et al
EPI_ISL_1328240	England/QEUH-13D5D61/2021	2021-03-12	Europe	United Kingdom	Lighthouse Lab in Glasgow	Wellcome Sanger Institute for the COVID-19 Genomics UK (COG-UK) Consortium	Harper VanSteenhouse et al
EPI_ISL_1328228	England/QEUH-13D5D8F/2021	2021-03-12	Europe	United Kingdom	Lighthouse Lab in Glasgow	Wellcome Sanger Institute for the COVID-19 Genomics UK (COG-UK) Consortium	Harper VanSteenhouse et al
EPI_ISL_1328386	England/QEUH-13D5DCB/2021	2021-03-12	Europe	United Kingdom	Lighthouse Lab in Glasgow	Wellcome Sanger Institute for the COVID-19 Genomics UK (COG-UK) Consortium	Harper VanSteenhouse et al
EPI_ISL_1328337	England/QEUH-13D5DE9/2021	2021-03-13	Europe	United Kingdom	Lighthouse Lab in Glasgow	Wellcome Sanger Institute for the COVID-19 Genomics UK (COG-UK) Consortium	Harper VanSteenhouse et al
EPI_ISL_1328324	England/QEUH-13D5E04/2021	2021-03-12	Europe	United Kingdom	Lighthouse Lab in Glasgow	Wellcome Sanger Institute for the COVID-19 Genomics UK (COG-UK) Consortium	Harper VanSteenhouse et al
EPI_ISL_1328304	England/QEUH-13D5E13/2021	2021-03-12	Europe	United Kingdom	Lighthouse Lab in Glasgow	Wellcome Sanger Institute for the COVID-19 Genomics UK (COG-UK) Consortium	Harper VanSteenhouse et al
EPI_ISL_1328279	England/QEUH-13D5E5F/2021	2021-03-12	Europe	United Kingdom	Lighthouse Lab in Glasgow	Wellcome Sanger Institute for the COVID-19 Genomics UK (COG-UK) Consortium	Harper VanSteenhouse et al
EPI_ISL_1328342	England/QEUH-13D5E6E/2021	2021-03-12	Europe	United Kingdom	Lighthouse Lab in Glasgow	Wellcome Sanger Institute for the COVID-19 Genomics UK (COG-UK) Consortium	Harper VanSteenhouse et al
EPI_ISL_1328318	England/QEUH-13D5EAA/2021	2021-03-11	Europe	United Kingdom	Lighthouse Lab in Glasgow	Wellcome Sanger Institute for the COVID-19 Genomics UK (COG-UK) Consortium	Harper VanSteenhouse et al
EPI_ISL_1328223	England/QEUH-13D5EB9/2021	2021-03-12	Europe	United Kingdom	Lighthouse Lab in Glasgow	Wellcome Sanger Institute for the COVID-19 Genomics UK (COG-UK) Consortium	Harper VanSteenhouse et al
EPI_ISL_1328235	England/QEUH-13D5EC8/2021	2021-03-12	Europe	United Kingdom	Lighthouse Lab in Glasgow	Wellcome Sanger Institute for the COVID-19 Genomics UK (COG-UK) Consortium	Harper VanSteenhouse et al
EPI_ISL_1328312	England/QEUH-13D5F10/2021	2021-03-12	Europe	United Kingdom	Lighthouse Lab in Glasgow	Wellcome Sanger Institute for the COVID-19 Genomics UK (COG-UK) Consortium	Harper VanSteenhouse et al
EPI_ISL_1328280	England/QEUH-13D5F2F/2021	2021-03-12	Europe	United Kingdom	Lighthouse Lab in Glasgow	Wellcome Sanger Institute for the COVID-19 Genomics UK (COG-UK) Consortium	Harper VanSteenhouse et al
EPI_ISL_1328225	England/QEUH-13D5F3E/2021	2021-03-12	Europe	United Kingdom	Lighthouse Lab in Glasgow	Wellcome Sanger Institute for the COVID-19 Genomics UK (COG-UK) Consortium	Harper VanSteenhouse et al
EPI_ISL_1328269	England/QEUH-13D5F4D/2021	2021-03-12	Europe	United Kingdom	Lighthouse Lab in Glasgow	Wellcome Sanger Institute for the COVID-19 Genomics UK (COG-UK) Consortium	Harper VanSteenhouse et al
EPI_ISL_1328246	England/QEUH-13D5F5C/2021	2021-03-13	Europe	United Kingdom	Lighthouse Lab in Glasgow	Wellcome Sanger Institute for the COVID-19 Genomics UK (COG-UK) Consortium	Harper VanSteenhouse et al
EPI_ISL_1328395	England/QEUH-13D5FB6/2021	2021-03-12	Europe	United Kingdom	Lighthouse Lab in Glasgow	Wellcome Sanger Institute for the COVID-19 Genomics UK (COG-UK) Consortium	Harper VanSteenhouse et al
EPI_ISL_1346346	England/QEUH-13D5FC5/2021	2021-03-12	Europe	United Kingdom	Lighthouse Lab in Glasgow	Wellcome Sanger Institute for the COVID-19 Genomics UK (COG-UK) Consortium	Harper VanSteenhouse et al
EPI_ISL_1328237	England/QEUH-13D5FD4/2021	2021-03-12	Europe	United Kingdom	Lighthouse Lab in Glasgow	Wellcome Sanger Institute for the COVID-19 Genomics UK (COG-UK) Consortium	Harper VanSteenhouse et al
EPI_ISL_1328400	England/QEUH-13D600D/2021	2021-03-12	Europe	United Kingdom	Lighthouse Lab in Glasgow	Wellcome Sanger Institute for the COVID-19 Genomics UK (COG-UK) Consortium	Harper VanSteenhouse et al
EPI_ISL_1328284	England/QEUH-13D601C/2021	2021-03-12	Europe	United Kingdom	Lighthouse Lab in Glasgow	Wellcome Sanger Institute for the COVID-19 Genomics UK (COG-UK) Consortium	Harper VanSteenhouse et al
EPI_ISL_1328345	England/QEUH-13D602B/2021	2021-03-12	Europe	United Kingdom	Lighthouse Lab in Glasgow	Wellcome Sanger Institute for the COVID-19 Genomics UK (COG-UK) Consortium	Harper VanSteenhouse et al
EPI_ISL_1328373	England/QEUH-13D6049/2021	2021-03-12	Europe	United Kingdom	Lighthouse Lab in Glasgow	Wellcome Sanger Institute for the COVID-19 Genomics UK (COG-UK) Consortium	Harper VanSteenhouse et al
EPI_ISL_1328234	England/QEUH-13D6058/2021	2021-03-12	Europe	United Kingdom	Lighthouse Lab in Glasgow	Wellcome Sanger Institute for the COVID-19 Genomics UK (COG-UK) Consortium	Harper VanSteenhouse et al
EPI_ISL_1328375	England/QEUH-13D6076/2021	2021-03-12	Europe	United Kingdom	Lighthouse Lab in Glasgow	Wellcome Sanger Institute for the COVID-19 Genomics UK (COG-UK) Consortium	Harper VanSteenhouse et al
EPI_ISL_1328336	England/QEUH-13D6085/2021	2021-03-12	Europe	United Kingdom	Lighthouse Lab in Glasgow	Wellcome Sanger Institute for the COVID-19 Genomics UK (COG-UK) Consortium	Harper VanSteenhouse et al
EPI_ISL_1328267	England/QEUH-13D60C1/2021	2021-03-12	Europe	United Kingdom	Lighthouse Lab in Glasgow	Wellcome Sanger Institute for the COVID-19 Genomics UK (COG-UK) Consortium	Harper VanSteenhouse et al
EPI_ISL_1328263	England/QEUH-13D60D0/2021	2021-03-12	Europe	United Kingdom	Lighthouse Lab in Glasgow	Wellcome Sanger Institute for the COVID-19 Genomics UK (COG-UK) Consortium	Harper VanSteenhouse et al
EPI_ISL_1328244	England/QEUH-13D610A/2021	2021-03-12	Europe	United Kingdom	Lighthouse Lab in Glasgow	Wellcome Sanger Institute for the COVID-19 Genomics UK (COG-UK) Consortium	Harper VanSteenhouse et al
EPI_ISL_1328391	England/QEUH-13D6119/2021	2021-03-12	Europe	United Kingdom	Lighthouse Lab in Glasgow	Wellcome Sanger Institute for the COVID-19 Genomics UK (COG-UK) Consortium	Harper VanSteenhouse et al
EPI_ISL_1328249	England/QEUH-13D6128/2021	2021-03-12	Europe	United Kingdom	Lighthouse Lab in Glasgow	Wellcome Sanger Institute for the COVID-19 Genomics UK (COG-UK) Consortium	Harper VanSteenhouse et al
EPI_ISL_1328293	England/QEUH-13D6137/2021	2021-03-12	Europe	United Kingdom	Lighthouse Lab in Glasgow	Wellcome Sanger Institute for the COVID-19 Genomics UK (COG-UK) Consortium	Harper VanSteenhouse et al
EPI_ISL_1328405	England/QEUH-13D6146/2021	2021-03-12	Europe	United Kingdom	Lighthouse Lab in Glasgow	Wellcome Sanger Institute for the COVID-19 Genomics UK (COG-UK) Consortium	Harper VanSteenhouse et al
EPI_ISL_1328242	England/QEUH-13D6182/2021	2021-03-12	Europe	United Kingdom	Lighthouse Lab in Glasgow	Wellcome Sanger Institute for the COVID-19 Genomics UK (COG-UK) Consortium	Harper VanSteenhouse et al
EPI_ISL_1328369	England/QEUH-13D61A0/2021	2021-03-12	Europe	United Kingdom	Lighthouse Lab in Glasgow	Wellcome Sanger Institute for the COVID-19 Genomics UK (COG-UK) Consortium	Harper VanSteenhouse et al
EPI_ISL_1328217	England/QEUH-13D61DD/2021	2021-03-12	Europe	United Kingdom	Lighthouse Lab in Glasgow	Wellcome Sanger Institute for the COVID-19 Genomics UK (COG-UK) Consortium	Harper VanSteenhouse et al
EPI_ISL_1328270	England/QEUH-13D61EC/2021	2021-03-12	Europe	United Kingdom	Lighthouse Lab in Glasgow	Wellcome Sanger Institute for the COVID-19 Genomics UK (COG-UK) Consortium	Harper VanSteenhouse et al
EPI_ISL_1328281	England/QEUH-13D61FB/2021	2021-03-12	Europe	United Kingdom	Lighthouse Lab in Glasgow	Wellcome Sanger Institute for the COVID-19 Genomics UK (COG-UK) Consortium	Harper VanSteenhouse et al
EPI_ISL_1328310	England/QEUH-13D6207/2021	2021-03-12	Europe	United Kingdom	Lighthouse Lab in Glasgow	Wellcome Sanger Institute for the COVID-19 Genomics UK (COG-UK) Consortium	Harper VanSteenhouse et al
EPI_ISL_1328399	England/QEUH-13D6243/2021	2021-03-12	Europe	United Kingdom	Lighthouse Lab in Glasgow	Wellcome Sanger Institute for the COVID-19 Genomics UK (COG-UK) Consortium	Harper VanSteenhouse et al
EPI_ISL_1328323	England/QEUH-13D6252/2021	2021-03-12	Europe	United Kingdom	Lighthouse Lab in Glasgow	Wellcome Sanger Institute for the COVID-19 Genomics UK (COG-UK) Consortium	Harper VanSteenhouse et al
EPI_ISL_1328401	England/QEUH-13D628F/2021	2021-03-12	Europe	United Kingdom	Lighthouse Lab in Glasgow	Wellcome Sanger Institute for the COVID-19 Genomics UK (COG-UK) Consortium	Harper VanSteenhouse et al
EPI_ISL_1328286	England/QEUH-13D629E/2021	2021-03-12	Europe	United Kingdom	Lighthouse Lab in Glasgow	Wellcome Sanger Institute for the COVID-19 Genomics UK (COG-UK) Consortium	Harper VanSteenhouse et al
EPI_ISL_1328287	England/QEUH-13D62BC/2021	2021-03-12	Europe	United Kingdom	Lighthouse Lab in Glasgow	Wellcome Sanger Institute for the COVID-19 Genomics UK (COG-UK) Consortium	Harper VanSteenhouse et al
EPI_ISL_1328303	England/QEUH-13D62E9/2021	2021-03-12	Europe	United Kingdom	Lighthouse Lab in Glasgow	Wellcome Sanger Institute for the COVID-19 Genomics UK (COG-UK) Consortium	Harper VanSteenhouse et al
EPI_ISL_1328265	England/QEUH-13D6313/2021	2021-03-12	Europe	United Kingdom	Lighthouse Lab in Glasgow	Wellcome Sanger Institute for the COVID-19 Genomics UK (COG-UK) Consortium	Harper VanSteenhouse et al
EPI_ISL_1328398	England/QEUH-13D6340/2021	2021-03-12	Europe	United Kingdom	Lighthouse Lab in Glasgow	Wellcome Sanger Institute for the COVID-19 Genomics UK (COG-UK) Consortium	Harper VanSteenhouse et al
EPI_ISL_1328295	England/QEUH-13D635F/2021	2021-03-12	Europe	United Kingdom	Lighthouse Lab in Glasgow	Wellcome Sanger Institute for the COVID-19 Genomics UK (COG-UK) Consortium	Harper VanSteenhouse et al
EPI_ISL_1328243	England/QEUH-13D636E/2021	2021-03-12	Europe	United Kingdom	Lighthouse Lab in Glasgow	Wellcome Sanger Institute for the COVID-19 Genomics UK (COG-UK) Consortium	Harper VanSteenhouse et al
EPI_ISL_1328315	England/QEUH-13D63AA/2021	2021-03-12	Europe	United Kingdom	Lighthouse Lab in Glasgow	Wellcome Sanger Institute for the COVID-19 Genomics UK (COG-UK) Consortium	Harper VanSteenhouse et al
EPI_ISL_1328347	England/QEUH-13D63F5/2021	2021-03-12	Europe	United Kingdom	Lighthouse Lab in Glasgow	Wellcome Sanger Institute for the COVID-19 Genomics UK (COG-UK) Consortium	Harper VanSteenhouse et al
EPI_ISL_1328379	England/QEUH-13D6401/2021	2021-03-12	Europe	United Kingdom	Lighthouse Lab in Glasgow	Wellcome Sanger Institute for the COVID-19 Genomics UK (COG-UK) Consortium	Harper VanSteenhouse et al
EPI_ISL_1328301	England/QEUH-13D6410/2021	2021-03-12	Europe	United Kingdom	Lighthouse Lab in Glasgow	Wellcome Sanger Institute for the COVID-19 Genomics UK (COG-UK) Consortium	Harper VanSteenhouse et al
EPI_ISL_1328238	England/QEUH-13D643E/2021	2021-03-11	Europe	United Kingdom	Lighthouse Lab in Glasgow	Wellcome Sanger Institute for the COVID-19 Genomics UK (COG-UK) Consortium	Harper VanSteenhouse et al
EPI_ISL_1328372	England/QEUH-13D644D/2021	2021-03-12	Europe	United Kingdom	Lighthouse Lab in Glasgow	Wellcome Sanger Institute for the COVID-19 Genomics UK (COG-UK) Consortium	Harper VanSteenhouse et al
EPI_ISL_1328384	England/QEUH-13D645C/2021	2021-03-12	Europe	United Kingdom	Lighthouse Lab in Glasgow	Wellcome Sanger Institute for the COVID-19 Genomics UK (COG-UK) Consortium	Harper VanSteenhouse et al
EPI_ISL_1328226	England/QEUH-13D647A/2021	2021-03-12	Europe	United Kingdom	Lighthouse Lab in Glasgow	Wellcome Sanger Institute for the COVID-19 Genomics UK (COG-UK) Consortium	Harper VanSteenhouse et al
EPI_ISL_1328272	England/QEUH-13D6489/2021	2021-03-12	Europe	United Kingdom	Lighthouse Lab in Glasgow	Wellcome Sanger Institute for the COVID-19 Genomics UK (COG-UK) Consortium	Harper VanSteenhouse et al
EPI_ISL_1328309	England/QEUH-13D6498/2021	2021-03-12	Europe	United Kingdom	Lighthouse Lab in Glasgow	Wellcome Sanger Institute for the COVID-19 Genomics UK (COG-UK) Consortium	Harper VanSteenhouse et al
EPI_ISL_1328357	England/QEUH-13D64B6/2021	2021-03-12	Europe	United Kingdom	Lighthouse Lab in Glasgow	Wellcome Sanger Institute for the COVID-19 Genomics UK (COG-UK) Consortium	Harper VanSteenhouse et al
EPI_ISL_1328224	England/QEUH-13D64C5/2021	2021-03-12	Europe	United Kingdom	Lighthouse Lab in Glasgow	Wellcome Sanger Institute for the COVID-19 Genomics UK (COG-UK) Consortium	Harper VanSteenhouse et al
EPI_ISL_1346347	England/QEUH-13D64D4/2021	2021-03-12	Europe	United Kingdom	Lighthouse Lab in Glasgow	Wellcome Sanger Institute for the COVID-19 Genomics UK (COG-UK) Consortium	Harper VanSteenhouse et al
EPI_ISL_1328261	England/QEUH-13D650E/2021	2021-03-12	Europe	United Kingdom	Lighthouse Lab in Glasgow	Wellcome Sanger Institute for the COVID-19 Genomics UK (COG-UK) Consortium	Harper VanSteenhouse et al
EPI_ISL_1328332	England/QEUH-13D654A/2021	2021-03-12	Europe	United Kingdom	Lighthouse Lab in Glasgow	Wellcome Sanger Institute for the COVID-19 Genomics UK (COG-UK) Consortium	Harper VanSteenhouse et al
EPI_ISL_1328353	England/QEUH-13D6568/2021	2021-03-12	Europe	United Kingdom	Lighthouse Lab in Glasgow	Wellcome Sanger Institute for the COVID-19 Genomics UK (COG-UK) Consortium	Harper VanSteenhouse et al
EPI_ISL_1328364	England/QEUH-13D6577/2021	2021-03-12	Europe	United Kingdom	Lighthouse Lab in Glasgow	Wellcome Sanger Institute for the COVID-19 Genomics UK (COG-UK) Consortium	Harper VanSteenhouse et al
EPI_ISL_1328313	England/QEUH-13D6586/2021	2021-03-12	Europe	United Kingdom	Lighthouse Lab in Glasgow	Wellcome Sanger Institute for the COVID-19 Genomics UK (COG-UK) Consortium	Harper VanSteenhouse et al
EPI_ISL_1328360	England/QEUH-13D6595/2021	2021-03-12	Europe	United Kingdom	Lighthouse Lab in Glasgow	Wellcome Sanger Institute for the COVID-19 Genomics UK (COG-UK) Consortium	Harper VanSteenhouse et al
EPI_ISL_1328320	England/QEUH-13D65B3/2021	2021-03-11	Europe	United Kingdom	Lighthouse Lab in Glasgow	Wellcome Sanger Institute for the COVID-19 Genomics UK (COG-UK) Consortium	Harper VanSteenhouse et al
EPI_ISL_1328843	England/QEUH-13D65E0/2021	2021-03-12	Europe	United Kingdom	Lighthouse Lab in Glasgow	Wellcome Sanger Institute for the COVID-19 Genomics UK (COG-UK) Consortium	Harper VanSteenhouse et al
EPI_ISL_1328767	England/QEUH-13D65FF/2021	2021-03-12	Europe	United Kingdom	Lighthouse Lab in Glasgow	Wellcome Sanger Institute for the COVID-19 Genomics UK (COG-UK) Consortium	Harper VanSteenhouse et al
EPI_ISL_1328867	England/QEUH-13D661A/2021	2021-03-12	Europe	United Kingdom	Lighthouse Lab in Glasgow	Wellcome Sanger Institute for the COVID-19 Genomics UK (COG-UK) Consortium	Harper VanSteenhouse et al
EPI_ISL_1328757	England/QEUH-13D6638/2021	2021-03-12	Europe	United Kingdom	Lighthouse Lab in Glasgow	Wellcome Sanger Institute for the COVID-19 Genomics UK (COG-UK) Consortium	Harper VanSteenhouse et al
EPI_ISL_1328722	England/QEUH-13D6665/2021	2021-03-12	Europe	United Kingdom	Lighthouse Lab in Glasgow	Wellcome Sanger Institute for the COVID-19 Genomics UK (COG-UK) Consortium	Harper VanSteenhouse et al
EPI_ISL_1346359	England/QEUH-13D6674/2021	2021-03-12	Europe	United Kingdom	Lighthouse Lab in Glasgow	Wellcome Sanger Institute for the COVID-19 Genomics UK (COG-UK) Consortium	Harper VanSteenhouse et al
EPI_ISL_1328845	England/QEUH-13D6683/2021	2021-03-12	Europe	United Kingdom	Lighthouse Lab in Glasgow	Wellcome Sanger Institute for the COVID-19 Genomics UK (COG-UK) Consortium	Harper VanSteenhouse et al
EPI_ISL_1328864	England/QEUH-13D66CF/2021	2021-03-12	Europe	United Kingdom	Lighthouse Lab in Glasgow	Wellcome Sanger Institute for the COVID-19 Genomics UK (COG-UK) Consortium	Harper VanSteenhouse et al
EPI_ISL_1328822	England/QEUH-13D66FC/2021	2021-03-12	Europe	United Kingdom	Lighthouse Lab in Glasgow	Wellcome Sanger Institute for the COVID-19 Genomics UK (COG-UK) Consortium	Harper VanSteenhouse et al
EPI_ISL_1328890	England/QEUH-13D6708/2021	2021-03-12	Europe	United Kingdom	Lighthouse Lab in Glasgow	Wellcome Sanger Institute for the COVID-19 Genomics UK (COG-UK) Consortium	Harper VanSteenhouse et al
EPI_ISL_1328760	England/QEUH-13D6717/2021	2021-03-12	Europe	United Kingdom	Lighthouse Lab in Glasgow	Wellcome Sanger Institute for the COVID-19 Genomics UK (COG-UK) Consortium	Harper VanSteenhouse et al
EPI_ISL_1328733	England/QEUH-13D6726/2021	2021-03-12	Europe	United Kingdom	Lighthouse Lab in Glasgow	Wellcome Sanger Institute for the COVID-19 Genomics UK (COG-UK) Consortium	Harper VanSteenhouse et al
EPI_ISL_1328792	England/QEUH-13D6744/2021	2021-03-12	Europe	United Kingdom	Lighthouse Lab in Glasgow	Wellcome Sanger Institute for the COVID-19 Genomics UK (COG-UK) Consortium	Harper VanSteenhouse et al
EPI_ISL_1328831	England/QEUH-13D6753/2021	2021-03-12	Europe	United Kingdom	Lighthouse Lab in Glasgow	Wellcome Sanger Institute for the COVID-19 Genomics UK (COG-UK) Consortium	Harper VanSteenhouse et al
EPI_ISL_1328844	England/QEUH-13D679F/2021	2021-03-12	Europe	United Kingdom	Lighthouse Lab in Glasgow	Wellcome Sanger Institute for the COVID-19 Genomics UK (COG-UK) Consortium	Harper VanSteenhouse et al
EPI_ISL_1328745	England/QEUH-13D67AE/2021	2021-03-12	Europe	United Kingdom	Lighthouse Lab in Glasgow	Wellcome Sanger Institute for the COVID-19 Genomics UK (COG-UK) Consortium	Harper VanSteenhouse et al
EPI_ISL_1328862	England/QEUH-13D67BD/2021	2021-03-12	Europe	United Kingdom	Lighthouse Lab in Glasgow	Wellcome Sanger Institute for the COVID-19 Genomics UK (COG-UK) Consortium	Harper VanSteenhouse et al
EPI_ISL_1328857	England/QEUH-13D67CC/2021	2021-03-12	Europe	United Kingdom	Lighthouse Lab in Glasgow	Wellcome Sanger Institute for the COVID-19 Genomics UK (COG-UK) Consortium	Harper VanSteenhouse et al
EPI_ISL_1328789	England/QEUH-13D6814/2021	2021-03-12	Europe	United Kingdom	Lighthouse Lab in Glasgow	Wellcome Sanger Institute for the COVID-19 Genomics UK (COG-UK) Consortium	Harper VanSteenhouse et al
EPI_ISL_1328780	England/QEUH-13D6823/2021	2021-03-12	Europe	United Kingdom	Lighthouse Lab in Glasgow	Wellcome Sanger Institute for the COVID-19 Genomics UK (COG-UK) Consortium	Harper VanSteenhouse et al
EPI_ISL_1328743	England/QEUH-13D6832/2021	2021-03-12	Europe	United Kingdom	Lighthouse Lab in Glasgow	Wellcome Sanger Institute for the COVID-19 Genomics UK (COG-UK) Consortium	Harper VanSteenhouse et al
EPI_ISL_1328871	England/QEUH-13D6850/2021	2021-03-12	Europe	United Kingdom	Lighthouse Lab in Glasgow	Wellcome Sanger Institute for the COVID-19 Genomics UK (COG-UK) Consortium	Harper VanSteenhouse et al
EPI_ISL_1328858	England/QEUH-13D686F/2021	2021-03-12	Europe	United Kingdom	Lighthouse Lab in Glasgow	Wellcome Sanger Institute for the COVID-19 Genomics UK (COG-UK) Consortium	Harper VanSteenhouse et al
EPI_ISL_1328828	England/QEUH-13D68AB/2021	2021-03-12	Europe	United Kingdom	Lighthouse Lab in Glasgow	Wellcome Sanger Institute for the COVID-19 Genomics UK (COG-UK) Consortium	Harper VanSteenhouse et al
EPI_ISL_1328716	England/QEUH-13D68BA/2021	2021-03-12	Europe	United Kingdom	Lighthouse Lab in Glasgow	Wellcome Sanger Institute for the COVID-19 Genomics UK (COG-UK) Consortium	Harper VanSteenhouse et al
EPI_ISL_1328724	England/QEUH-13D68C9/2021	2021-03-12	Europe	United Kingdom	Lighthouse Lab in Glasgow	Wellcome Sanger Institute for the COVID-19 Genomics UK (COG-UK) Consortium	Harper VanSteenhouse et al
EPI_ISL_1328772	England/QEUH-13D68F6/2021	2021-03-12	Europe	United Kingdom	Lighthouse Lab in Glasgow	Wellcome Sanger Institute for the COVID-19 Genomics UK (COG-UK) Consortium	Harper VanSteenhouse et al
EPI_ISL_1328770	England/QEUH-13D6920/2021	2021-03-12	Europe	United Kingdom	Lighthouse Lab in Glasgow	Wellcome Sanger Institute for the COVID-19 Genomics UK (COG-UK) Consortium	Harper VanSteenhouse et al
EPI_ISL_1328773	England/QEUH-13D693F/2021	2021-03-12	Europe	United Kingdom	Lighthouse Lab in Glasgow	Wellcome Sanger Institute for the COVID-19 Genomics UK (COG-UK) Consortium	Harper VanSteenhouse et al
EPI_ISL_1328848	England/QEUH-13D694E/2021	2021-03-12	Europe	United Kingdom	Lighthouse Lab in Glasgow	Wellcome Sanger Institute for the COVID-19 Genomics UK (COG-UK) Consortium	Harper VanSteenhouse et al
EPI_ISL_1328761	England/QEUH-13D695D/2021	2021-03-12	Europe	United Kingdom	Lighthouse Lab in Glasgow	Wellcome Sanger Institute for the COVID-19 Genomics UK (COG-UK) Consortium	Harper VanSteenhouse et al
EPI_ISL_1328776	England/QEUH-13D69E4/2021	2021-03-12	Europe	United Kingdom	Lighthouse Lab in Glasgow	Wellcome Sanger Institute for the COVID-19 Genomics UK (COG-UK) Consortium	Harper VanSteenhouse et al
EPI_ISL_1328721	England/QEUH-13D6A1E/2021	2021-03-12	Europe	United Kingdom	Lighthouse Lab in Glasgow	Wellcome Sanger Institute for the COVID-19 Genomics UK (COG-UK) Consortium	Harper VanSteenhouse et al
EPI_ISL_1328886	England/QEUH-13D71EB/2021	2021-03-12	Europe	United Kingdom	Lighthouse Lab in Glasgow	Wellcome Sanger Institute for the COVID-19 Genomics UK (COG-UK) Consortium	Harper VanSteenhouse et al
EPI_ISL_1328771	England/QEUH-13D7206/2021	2021-03-12	Europe	United Kingdom	Lighthouse Lab in Glasgow	Wellcome Sanger Institute for the COVID-19 Genomics UK (COG-UK) Consortium	Harper VanSteenhouse et al
EPI_ISL_1328839	England/QEUH-13D7233/2021	2021-03-12	Europe	United Kingdom	Lighthouse Lab in Glasgow	Wellcome Sanger Institute for the COVID-19 Genomics UK (COG-UK) Consortium	Harper VanSteenhouse et al
EPI_ISL_1328798	England/QEUH-13D728E/2021	2021-03-12	Europe	United Kingdom	Lighthouse Lab in Glasgow	Wellcome Sanger Institute for the COVID-19 Genomics UK (COG-UK) Consortium	Harper VanSteenhouse et al
EPI_ISL_1328827	England/QEUH-13D7321/2021	2021-03-12	Europe	United Kingdom	Lighthouse Lab in Glasgow	Wellcome Sanger Institute for the COVID-19 Genomics UK (COG-UK) Consortium	Harper VanSteenhouse et al
EPI_ISL_1328715	England/QEUH-13D7330/2021	2021-03-12	Europe	United Kingdom	Lighthouse Lab in Glasgow	Wellcome Sanger Institute for the COVID-19 Genomics UK (COG-UK) Consortium	Harper VanSteenhouse et al
EPI_ISL_1328490	England/QEUH-13D778F/2021	2021-03-12	Europe	United Kingdom	Lighthouse Lab in Glasgow	Wellcome Sanger Institute for the COVID-19 Genomics UK (COG-UK) Consortium	Harper VanSteenhouse et al
EPI_ISL_1328586	England/QEUH-13D779E/2021	2021-03-12	Europe	United Kingdom	Lighthouse Lab in Glasgow	Wellcome Sanger Institute for the COVID-19 Genomics UK (COG-UK) Consortium	Harper VanSteenhouse et al
EPI_ISL_1328696	England/QEUH-13D77BC/2021	2021-03-12	Europe	United Kingdom	Lighthouse Lab in Glasgow	Wellcome Sanger Institute for the COVID-19 Genomics UK (COG-UK) Consortium	Harper VanSteenhouse et al
EPI_ISL_1328558	England/QEUH-13D77DA/2021	2021-03-12	Europe	United Kingdom	Lighthouse Lab in Glasgow	Wellcome Sanger Institute for the COVID-19 Genomics UK (COG-UK) Consortium	Harper VanSteenhouse et al
EPI_ISL_1328508	England/QEUH-13D77E9/2021	2021-03-12	Europe	United Kingdom	Lighthouse Lab in Glasgow	Wellcome Sanger Institute for the COVID-19 Genomics UK (COG-UK) Consortium	Harper VanSteenhouse et al
EPI_ISL_1328594	England/QEUH-13D77F8/2021	2021-03-12	Europe	United Kingdom	Lighthouse Lab in Glasgow	Wellcome Sanger Institute for the COVID-19 Genomics UK (COG-UK) Consortium	Harper VanSteenhouse et al
EPI_ISL_1328433	England/QEUH-13D7804/2021	2021-03-12	Europe	United Kingdom	Lighthouse Lab in Glasgow	Wellcome Sanger Institute for the COVID-19 Genomics UK (COG-UK) Consortium	Harper VanSteenhouse et al
EPI_ISL_1328687	England/QEUH-13D7813/2021	2021-03-12	Europe	United Kingdom	Lighthouse Lab in Glasgow	Wellcome Sanger Institute for the COVID-19 Genomics UK (COG-UK) Consortium	Harper VanSteenhouse et al
EPI_ISL_1328527	England/QEUH-13D7822/2021	2021-03-12	Europe	United Kingdom	Lighthouse Lab in Glasgow	Wellcome Sanger Institute for the COVID-19 Genomics UK (COG-UK) Consortium	Harper VanSteenhouse et al
EPI_ISL_1328708	England/QEUH-13D7831/2021	2021-03-12	Europe	United Kingdom	Lighthouse Lab in Glasgow	Wellcome Sanger Institute for the COVID-19 Genomics UK (COG-UK) Consortium	Harper VanSteenhouse et al
EPI_ISL_1328643	England/QEUH-13D786E/2021	2021-03-12	Europe	United Kingdom	Lighthouse Lab in Glasgow	Wellcome Sanger Institute for the COVID-19 Genomics UK (COG-UK) Consortium	Harper VanSteenhouse et al
EPI_ISL_1328601	England/QEUH-13D787D/2021	2021-03-12	Europe	United Kingdom	Lighthouse Lab in Glasgow	Wellcome Sanger Institute for the COVID-19 Genomics UK (COG-UK) Consortium	Harper VanSteenhouse et al
EPI_ISL_1328420	England/QEUH-13D789B/2021	2021-03-11	Europe	United Kingdom	Lighthouse Lab in Glasgow	Wellcome Sanger Institute for the COVID-19 Genomics UK (COG-UK) Consortium	Harper VanSteenhouse et al
EPI_ISL_1328525	England/QEUH-13D78AA/2021	2021-03-11	Europe	United Kingdom	Lighthouse Lab in Glasgow	Wellcome Sanger Institute for the COVID-19 Genomics UK (COG-UK) Consortium	Harper VanSteenhouse et al
EPI_ISL_1327128	England/QEUH-13D8EF2/2021	2021-03-11	Europe	United Kingdom	Lighthouse Lab in Glasgow	Wellcome Sanger Institute for the COVID-19 Genomics UK (COG-UK) Consortium	Harper VanSteenhouse et al
EPI_ISL_1327000	England/QEUH-13D8F1D/2021	2021-03-11	Europe	United Kingdom	Lighthouse Lab in Glasgow	Wellcome Sanger Institute for the COVID-19 Genomics UK (COG-UK) Consortium	Harper VanSteenhouse et al
EPI_ISL_1326981	England/QEUH-13D8FD1/2021	2021-03-11	Europe	United Kingdom	Lighthouse Lab in Glasgow	Wellcome Sanger Institute for the COVID-19 Genomics UK (COG-UK) Consortium	Harper VanSteenhouse et al
EPI_ISL_1327145	England/QEUH-13D8FE0/2021	2021-03-11	Europe	United Kingdom	Lighthouse Lab in Glasgow	Wellcome Sanger Institute for the COVID-19 Genomics UK (COG-UK) Consortium	Harper VanSteenhouse et al
EPI_ISL_1327099	England/QEUH-13D8FFF/2021	2021-03-11	Europe	United Kingdom	Lighthouse Lab in Glasgow	Wellcome Sanger Institute for the COVID-19 Genomics UK (COG-UK) Consortium	Harper VanSteenhouse et al
EPI_ISL_1327124	England/QEUH-13D900A/2021	2021-03-11	Europe	United Kingdom	Lighthouse Lab in Glasgow	Wellcome Sanger Institute for the COVID-19 Genomics UK (COG-UK) Consortium	Harper VanSteenhouse et al
EPI_ISL_1327049	England/QEUH-13D9019/2021	2021-03-11	Europe	United Kingdom	Lighthouse Lab in Glasgow	Wellcome Sanger Institute for the COVID-19 Genomics UK (COG-UK) Consortium	Harper VanSteenhouse et al
EPI_ISL_1327159	England/QEUH-13D9037/2021	2021-03-11	Europe	United Kingdom	Lighthouse Lab in Glasgow	Wellcome Sanger Institute for the COVID-19 Genomics UK (COG-UK) Consortium	Harper VanSteenhouse et al
EPI_ISL_1327223	England/QEUH-13D9046/2021	2021-03-11	Europe	United Kingdom	Lighthouse Lab in Glasgow	Wellcome Sanger Institute for the COVID-19 Genomics UK (COG-UK) Consortium	Harper VanSteenhouse et al
EPI_ISL_1327021	England/QEUH-13D9055/2021	2021-03-11	Europe	United Kingdom	Lighthouse Lab in Glasgow	Wellcome Sanger Institute for the COVID-19 Genomics UK (COG-UK) Consortium	Harper VanSteenhouse et al
EPI_ISL_1326975	England/QEUH-13D9064/2021	2021-03-11	Europe	United Kingdom	Lighthouse Lab in Glasgow	Wellcome Sanger Institute for the COVID-19 Genomics UK (COG-UK) Consortium	Harper VanSteenhouse et al
EPI_ISL_1326995	England/QEUH-13D9073/2021	2021-03-11	Europe	United Kingdom	Lighthouse Lab in Glasgow	Wellcome Sanger Institute for the COVID-19 Genomics UK (COG-UK) Consortium	Harper VanSteenhouse et al
EPI_ISL_1327158	England/QEUH-13D9082/2021	2021-03-11	Europe	United Kingdom	Lighthouse Lab in Glasgow	Wellcome Sanger Institute for the COVID-19 Genomics UK (COG-UK) Consortium	Harper VanSteenhouse et al
EPI_ISL_1327024	England/QEUH-13D9091/2021	2021-03-11	Europe	United Kingdom	Lighthouse Lab in Glasgow	Wellcome Sanger Institute for the COVID-19 Genomics UK (COG-UK) Consortium	Harper VanSteenhouse et al
EPI_ISL_1327196	England/QEUH-13D90A0/2021	2021-03-11	Europe	United Kingdom	Lighthouse Lab in Glasgow	Wellcome Sanger Institute for the COVID-19 Genomics UK (COG-UK) Consortium	Harper VanSteenhouse et al
EPI_ISL_1327068	England/QEUH-13D90BF/2021	2021-03-11	Europe	United Kingdom	Lighthouse Lab in Glasgow	Wellcome Sanger Institute for the COVID-19 Genomics UK (COG-UK) Consortium	Harper VanSteenhouse et al
EPI_ISL_1327204	England/QEUH-13D90DD/2021	2021-03-11	Europe	United Kingdom	Lighthouse Lab in Glasgow	Wellcome Sanger Institute for the COVID-19 Genomics UK (COG-UK) Consortium	Harper VanSteenhouse et al
EPI_ISL_1327035	England/QEUH-13D90EC/2021	2021-03-11	Europe	United Kingdom	Lighthouse Lab in Glasgow	Wellcome Sanger Institute for the COVID-19 Genomics UK (COG-UK) Consortium	Harper VanSteenhouse et al
EPI_ISL_1327061	England/QEUH-13D90FB/2021	2021-03-11	Europe	United Kingdom	Lighthouse Lab in Glasgow	Wellcome Sanger Institute for the COVID-19 Genomics UK (COG-UK) Consortium	Harper VanSteenhouse et al
EPI_ISL_1327160	England/QEUH-13D9107/2021	2021-03-11	Europe	United Kingdom	Lighthouse Lab in Glasgow	Wellcome Sanger Institute for the COVID-19 Genomics UK (COG-UK) Consortium	Harper VanSteenhouse et al
EPI_ISL_1327175	England/QEUH-13D9116/2021	2021-03-11	Europe	United Kingdom	Lighthouse Lab in Glasgow	Wellcome Sanger Institute for the COVID-19 Genomics UK (COG-UK) Consortium	Harper VanSteenhouse et al
EPI_ISL_1327122	England/QEUH-13D9125/2021	2021-03-11	Europe	United Kingdom	Lighthouse Lab in Glasgow	Wellcome Sanger Institute for the COVID-19 Genomics UK (COG-UK) Consortium	Harper VanSteenhouse et al
EPI_ISL_1327195	England/QEUH-13D9161/2021	2021-03-11	Europe	United Kingdom	Lighthouse Lab in Glasgow	Wellcome Sanger Institute for the COVID-19 Genomics UK (COG-UK) Consortium	Harper VanSteenhouse et al
EPI_ISL_1327054	England/QEUH-13D918F/2021	2021-03-11	Europe	United Kingdom	Lighthouse Lab in Glasgow	Wellcome Sanger Institute for the COVID-19 Genomics UK (COG-UK) Consortium	Harper VanSteenhouse et al
EPI_ISL_1327010	England/QEUH-13D919E/2021	2021-03-11	Europe	United Kingdom	Lighthouse Lab in Glasgow	Wellcome Sanger Institute for the COVID-19 Genomics UK (COG-UK) Consortium	Harper VanSteenhouse et al
EPI_ISL_1327047	England/QEUH-13D91AD/2021	2021-03-12	Europe	United Kingdom	Lighthouse Lab in Glasgow	Wellcome Sanger Institute for the COVID-19 Genomics UK (COG-UK) Consortium	Harper VanSteenhouse et al
EPI_ISL_1327224	England/QEUH-13D91BC/2021	2021-03-12	Europe	United Kingdom	Lighthouse Lab in Glasgow	Wellcome Sanger Institute for the COVID-19 Genomics UK (COG-UK) Consortium	Harper VanSteenhouse et al
EPI_ISL_1327067	England/QEUH-13D91DA/2021	2021-03-12	Europe	United Kingdom	Lighthouse Lab in Glasgow	Wellcome Sanger Institute for the COVID-19 Genomics UK (COG-UK) Consortium	Harper VanSteenhouse et al
EPI_ISL_1327019	England/QEUH-13D91E9/2021	2021-03-12	Europe	United Kingdom	Lighthouse Lab in Glasgow	Wellcome Sanger Institute for the COVID-19 Genomics UK (COG-UK) Consortium	Harper VanSteenhouse et al
EPI_ISL_1327200	England/QEUH-13D9204/2021	2021-03-12	Europe	United Kingdom	Lighthouse Lab in Glasgow	Wellcome Sanger Institute for the COVID-19 Genomics UK (COG-UK) Consortium	Harper VanSteenhouse et al
EPI_ISL_1327094	England/QEUH-13D9213/2021	2021-03-12	Europe	United Kingdom	Lighthouse Lab in Glasgow	Wellcome Sanger Institute for the COVID-19 Genomics UK (COG-UK) Consortium	Harper VanSteenhouse et al
EPI_ISL_1327018	England/QEUH-13D9222/2021	2021-03-12	Europe	United Kingdom	Lighthouse Lab in Glasgow	Wellcome Sanger Institute for the COVID-19 Genomics UK (COG-UK) Consortium	Harper VanSteenhouse et al
EPI_ISL_1326991	England/QEUH-13D9240/2021	2021-03-12	Europe	United Kingdom	Lighthouse Lab in Glasgow	Wellcome Sanger Institute for the COVID-19 Genomics UK (COG-UK) Consortium	Harper VanSteenhouse et al
EPI_ISL_1326973	England/QEUH-13D925F/2021	2021-03-12	Europe	United Kingdom	Lighthouse Lab in Glasgow	Wellcome Sanger Institute for the COVID-19 Genomics UK (COG-UK) Consortium	Harper VanSteenhouse et al
EPI_ISL_1327056	England/QEUH-13D929B/2021	2021-03-12	Europe	United Kingdom	Lighthouse Lab in Glasgow	Wellcome Sanger Institute for the COVID-19 Genomics UK (COG-UK) Consortium	Harper VanSteenhouse et al
EPI_ISL_1327221	England/QEUH-13D92AA/2021	2021-03-12	Europe	United Kingdom	Lighthouse Lab in Glasgow	Wellcome Sanger Institute for the COVID-19 Genomics UK (COG-UK) Consortium	Harper VanSteenhouse et al
EPI_ISL_1327222	England/QEUH-13D92B9/2021	2021-03-12	Europe	United Kingdom	Lighthouse Lab in Glasgow	Wellcome Sanger Institute for the COVID-19 Genomics UK (COG-UK) Consortium	Harper VanSteenhouse et al
EPI_ISL_1327108	England/QEUH-13D92C8/2021	2021-03-12	Europe	United Kingdom	Lighthouse Lab in Glasgow	Wellcome Sanger Institute for the COVID-19 Genomics UK (COG-UK) Consortium	Harper VanSteenhouse et al
EPI_ISL_1327020	England/QEUH-13D92D7/2021	2021-03-12	Europe	United Kingdom	Lighthouse Lab in Glasgow	Wellcome Sanger Institute for the COVID-19 Genomics UK (COG-UK) Consortium	Harper VanSteenhouse et al
EPI_ISL_1327173	England/QEUH-13D92E6/2021	2021-03-12	Europe	United Kingdom	Lighthouse Lab in Glasgow	Wellcome Sanger Institute for the COVID-19 Genomics UK (COG-UK) Consortium	Harper VanSteenhouse et al
EPI_ISL_1327138	England/QEUH-13D92F5/2021	2021-03-12	Europe	United Kingdom	Lighthouse Lab in Glasgow	Wellcome Sanger Institute for the COVID-19 Genomics UK (COG-UK) Consortium	Harper VanSteenhouse et al
EPI_ISL_1326744	England/QEUH-13D9301/2021	2021-03-12	Europe	United Kingdom	Lighthouse Lab in Glasgow	Wellcome Sanger Institute for the COVID-19 Genomics UK (COG-UK) Consortium	Harper VanSteenhouse et al
EPI_ISL_1326818	England/QEUH-13D932F/2021	2021-03-12	Europe	United Kingdom	Lighthouse Lab in Glasgow	Wellcome Sanger Institute for the COVID-19 Genomics UK (COG-UK) Consortium	Harper VanSteenhouse et al
EPI_ISL_1326888	England/QEUH-13D933E/2021	2021-03-12	Europe	United Kingdom	Lighthouse Lab in Glasgow	Wellcome Sanger Institute for the COVID-19 Genomics UK (COG-UK) Consortium	Harper VanSteenhouse et al
EPI_ISL_1326667	England/QEUH-13D935C/2021	2021-03-12	Europe	United Kingdom	Lighthouse Lab in Glasgow	Wellcome Sanger Institute for the COVID-19 Genomics UK (COG-UK) Consortium	Harper VanSteenhouse et al
EPI_ISL_1326722	England/QEUH-13D936B/2021	2021-03-12	Europe	United Kingdom	Lighthouse Lab in Glasgow	Wellcome Sanger Institute for the COVID-19 Genomics UK (COG-UK) Consortium	Harper VanSteenhouse et al
EPI_ISL_1326911	England/QEUH-13D937A/2021	2021-03-12	Europe	United Kingdom	Lighthouse Lab in Glasgow	Wellcome Sanger Institute for the COVID-19 Genomics UK (COG-UK) Consortium	Harper VanSteenhouse et al
EPI_ISL_1326753	England/QEUH-13D9389/2021	2021-03-12	Europe	United Kingdom	Lighthouse Lab in Glasgow	Wellcome Sanger Institute for the COVID-19 Genomics UK (COG-UK) Consortium	Harper VanSteenhouse et al
EPI_ISL_1326913	England/QEUH-13D9398/2021	2021-03-12	Europe	United Kingdom	Lighthouse Lab in Glasgow	Wellcome Sanger Institute for the COVID-19 Genomics UK (COG-UK) Consortium	Harper VanSteenhouse et al
EPI_ISL_1326671	England/QEUH-13D93A7/2021	2021-03-12	Europe	United Kingdom	Lighthouse Lab in Glasgow	Wellcome Sanger Institute for the COVID-19 Genomics UK (COG-UK) Consortium	Harper VanSteenhouse et al
EPI_ISL_1326709	England/QEUH-13D93B6/2021	2021-03-12	Europe	United Kingdom	Lighthouse Lab in Glasgow	Wellcome Sanger Institute for the COVID-19 Genomics UK (COG-UK) Consortium	Harper VanSteenhouse et al
EPI_ISL_1326866	England/QEUH-13D93D4/2021	2021-03-12	Europe	United Kingdom	Lighthouse Lab in Glasgow	Wellcome Sanger Institute for the COVID-19 Genomics UK (COG-UK) Consortium	Harper VanSteenhouse et al
EPI_ISL_1326826	England/QEUH-13D93E3/2021	2021-03-12	Europe	United Kingdom	Lighthouse Lab in Glasgow	Wellcome Sanger Institute for the COVID-19 Genomics UK (COG-UK) Consortium	Harper VanSteenhouse et al
EPI_ISL_1326891	England/QEUH-13D93F2/2021	2021-03-12	Europe	United Kingdom	Lighthouse Lab in Glasgow	Wellcome Sanger Institute for the COVID-19 Genomics UK (COG-UK) Consortium	Harper VanSteenhouse et al
EPI_ISL_1326925	England/QEUH-13D940E/2021	2021-03-12	Europe	United Kingdom	Lighthouse Lab in Glasgow	Wellcome Sanger Institute for the COVID-19 Genomics UK (COG-UK) Consortium	Harper VanSteenhouse et al
EPI_ISL_1326672	England/QEUH-13D941D/2021	2021-03-12	Europe	United Kingdom	Lighthouse Lab in Glasgow	Wellcome Sanger Institute for the COVID-19 Genomics UK (COG-UK) Consortium	Harper VanSteenhouse et al
EPI_ISL_1326941	England/QEUH-13D942C/2021	2021-03-12	Europe	United Kingdom	Lighthouse Lab in Glasgow	Wellcome Sanger Institute for the COVID-19 Genomics UK (COG-UK) Consortium	Harper VanSteenhouse et al
EPI_ISL_1326962	England/QEUH-13D944A/2021	2021-03-12	Europe	United Kingdom	Lighthouse Lab in Glasgow	Wellcome Sanger Institute for the COVID-19 Genomics UK (COG-UK) Consortium	Harper VanSteenhouse et al
EPI_ISL_1326919	England/QEUH-13D9468/2021	2021-03-12	Europe	United Kingdom	Lighthouse Lab in Glasgow	Wellcome Sanger Institute for the COVID-19 Genomics UK (COG-UK) Consortium	Harper VanSteenhouse et al
EPI_ISL_1326700	England/QEUH-13D9477/2021	2021-03-12	Europe	United Kingdom	Lighthouse Lab in Glasgow	Wellcome Sanger Institute for the COVID-19 Genomics UK (COG-UK) Consortium	Harper VanSteenhouse et al
EPI_ISL_1326714	England/QEUH-13D9486/2021	2021-03-12	Europe	United Kingdom	Lighthouse Lab in Glasgow	Wellcome Sanger Institute for the COVID-19 Genomics UK (COG-UK) Consortium	Harper VanSteenhouse et al
EPI_ISL_1326712	England/QEUH-13D9495/2021	2021-03-12	Europe	United Kingdom	Lighthouse Lab in Glasgow	Wellcome Sanger Institute for the COVID-19 Genomics UK (COG-UK) Consortium	Harper VanSteenhouse et al
EPI_ISL_1326801	England/QEUH-13D94B3/2021	2021-03-12	Europe	United Kingdom	Lighthouse Lab in Glasgow	Wellcome Sanger Institute for the COVID-19 Genomics UK (COG-UK) Consortium	Harper VanSteenhouse et al
EPI_ISL_1326733	England/QEUH-13D94C2/2021	2021-03-12	Europe	United Kingdom	Lighthouse Lab in Glasgow	Wellcome Sanger Institute for the COVID-19 Genomics UK (COG-UK) Consortium	Harper VanSteenhouse et al
EPI_ISL_1326715	England/QEUH-13D94D1/2021	2021-03-12	Europe	United Kingdom	Lighthouse Lab in Glasgow	Wellcome Sanger Institute for the COVID-19 Genomics UK (COG-UK) Consortium	Harper VanSteenhouse et al
EPI_ISL_1326884	England/QEUH-13D94E0/2021	2021-03-12	Europe	United Kingdom	Lighthouse Lab in Glasgow	Wellcome Sanger Institute for the COVID-19 Genomics UK (COG-UK) Consortium	Harper VanSteenhouse et al
EPI_ISL_1326912	England/QEUH-13D94FF/2021	2021-03-12	Europe	United Kingdom	Lighthouse Lab in Glasgow	Wellcome Sanger Institute for the COVID-19 Genomics UK (COG-UK) Consortium	Harper VanSteenhouse et al
EPI_ISL_1326896	England/QEUH-13D950B/2021	2021-03-12	Europe	United Kingdom	Lighthouse Lab in Glasgow	Wellcome Sanger Institute for the COVID-19 Genomics UK (COG-UK) Consortium	Harper VanSteenhouse et al
EPI_ISL_1326920	England/QEUH-13D951A/2021	2021-03-12	Europe	United Kingdom	Lighthouse Lab in Glasgow	Wellcome Sanger Institute for the COVID-19 Genomics UK (COG-UK) Consortium	Harper VanSteenhouse et al
EPI_ISL_1326789	England/QEUH-13D9529/2021	2021-03-12	Europe	United Kingdom	Lighthouse Lab in Glasgow	Wellcome Sanger Institute for the COVID-19 Genomics UK (COG-UK) Consortium	Harper VanSteenhouse et al
EPI_ISL_1326787	England/QEUH-13D9538/2021	2021-03-13	Europe	United Kingdom	Lighthouse Lab in Glasgow	Wellcome Sanger Institute for the COVID-19 Genomics UK (COG-UK) Consortium	Harper VanSteenhouse et al
EPI_ISL_1326870	England/QEUH-13D9547/2021	2021-03-13	Europe	United Kingdom	Lighthouse Lab in Glasgow	Wellcome Sanger Institute for the COVID-19 Genomics UK (COG-UK) Consortium	Harper VanSteenhouse et al
EPI_ISL_1326909	England/QEUH-13D9556/2021	2021-03-13	Europe	United Kingdom	Lighthouse Lab in Glasgow	Wellcome Sanger Institute for the COVID-19 Genomics UK (COG-UK) Consortium	Harper VanSteenhouse et al
EPI_ISL_1326750	England/QEUH-13D9565/2021	2021-03-13	Europe	United Kingdom	Lighthouse Lab in Glasgow	Wellcome Sanger Institute for the COVID-19 Genomics UK (COG-UK) Consortium	Harper VanSteenhouse et al
EPI_ISL_1326739	England/QEUH-13D9574/2021	2021-03-13	Europe	United Kingdom	Lighthouse Lab in Glasgow	Wellcome Sanger Institute for the COVID-19 Genomics UK (COG-UK) Consortium	Harper VanSteenhouse et al
EPI_ISL_1326737	England/QEUH-13D9583/2021	2021-03-13	Europe	United Kingdom	Lighthouse Lab in Glasgow	Wellcome Sanger Institute for the COVID-19 Genomics UK (COG-UK) Consortium	Harper VanSteenhouse et al
EPI_ISL_1326887	England/QEUH-13D9592/2021	2021-03-13	Europe	United Kingdom	Lighthouse Lab in Glasgow	Wellcome Sanger Institute for the COVID-19 Genomics UK (COG-UK) Consortium	Harper VanSteenhouse et al
EPI_ISL_1326885	England/QEUH-13D95A1/2021	2021-03-13	Europe	United Kingdom	Lighthouse Lab in Glasgow	Wellcome Sanger Institute for the COVID-19 Genomics UK (COG-UK) Consortium	Harper VanSteenhouse et al
EPI_ISL_1326872	England/QEUH-13D95B0/2021	2021-03-13	Europe	United Kingdom	Lighthouse Lab in Glasgow	Wellcome Sanger Institute for the COVID-19 Genomics UK (COG-UK) Consortium	Harper VanSteenhouse et al
EPI_ISL_1326825	England/QEUH-13D95CF/2021	2021-03-13	Europe	United Kingdom	Lighthouse Lab in Glasgow	Wellcome Sanger Institute for the COVID-19 Genomics UK (COG-UK) Consortium	Harper VanSteenhouse et al
EPI_ISL_1326732	England/QEUH-13D95DE/2021	2021-03-13	Europe	United Kingdom	Lighthouse Lab in Glasgow	Wellcome Sanger Institute for the COVID-19 Genomics UK (COG-UK) Consortium	Harper VanSteenhouse et al
EPI_ISL_1326953	England/QEUH-13D95ED/2021	2021-03-13	Europe	United Kingdom	Lighthouse Lab in Glasgow	Wellcome Sanger Institute for the COVID-19 Genomics UK (COG-UK) Consortium	Harper VanSteenhouse et al
EPI_ISL_1326853	England/QEUH-13D95FC/2021	2021-03-13	Europe	United Kingdom	Lighthouse Lab in Glasgow	Wellcome Sanger Institute for the COVID-19 Genomics UK (COG-UK) Consortium	Harper VanSteenhouse et al
EPI_ISL_1326679	England/QEUH-13D9608/2021	2021-03-13	Europe	United Kingdom	Lighthouse Lab in Glasgow	Wellcome Sanger Institute for the COVID-19 Genomics UK (COG-UK) Consortium	Harper VanSteenhouse et al
EPI_ISL_1326745	England/QEUH-13D9617/2021	2021-03-13	Europe	United Kingdom	Lighthouse Lab in Glasgow	Wellcome Sanger Institute for the COVID-19 Genomics UK (COG-UK) Consortium	Harper VanSteenhouse et al
EPI_ISL_1326669	England/QEUH-13D9626/2021	2021-03-13	Europe	United Kingdom	Lighthouse Lab in Glasgow	Wellcome Sanger Institute for the COVID-19 Genomics UK (COG-UK) Consortium	Harper VanSteenhouse et al
EPI_ISL_1326867	England/QEUH-13D9644/2021	2021-03-13	Europe	United Kingdom	Lighthouse Lab in Glasgow	Wellcome Sanger Institute for the COVID-19 Genomics UK (COG-UK) Consortium	Harper VanSteenhouse et al
EPI_ISL_1326775	England/QEUH-13D9653/2021	2021-03-13	Europe	United Kingdom	Lighthouse Lab in Glasgow	Wellcome Sanger Institute for the COVID-19 Genomics UK (COG-UK) Consortium	Harper VanSteenhouse et al
EPI_ISL_1326871	England/QEUH-13D9662/2021	2021-03-13	Europe	United Kingdom	Lighthouse Lab in Glasgow	Wellcome Sanger Institute for the COVID-19 Genomics UK (COG-UK) Consortium	Harper VanSteenhouse et al
EPI_ISL_1326938	England/QEUH-13D9671/2021	2021-03-13	Europe	United Kingdom	Lighthouse Lab in Glasgow	Wellcome Sanger Institute for the COVID-19 Genomics UK (COG-UK) Consortium	Harper VanSteenhouse et al
EPI_ISL_1326815	England/QEUH-13D9680/2021	2021-03-13	Europe	United Kingdom	Lighthouse Lab in Glasgow	Wellcome Sanger Institute for the COVID-19 Genomics UK (COG-UK) Consortium	Harper VanSteenhouse et al
EPI_ISL_1326751	England/QEUH-13D969F/2021	2021-03-13	Europe	United Kingdom	Lighthouse Lab in Glasgow	Wellcome Sanger Institute for the COVID-19 Genomics UK (COG-UK) Consortium	Harper VanSteenhouse et al
EPI_ISL_1326687	England/QEUH-13D96AE/2021	2021-03-13	Europe	United Kingdom	Lighthouse Lab in Glasgow	Wellcome Sanger Institute for the COVID-19 Genomics UK (COG-UK) Consortium	Harper VanSteenhouse et al
EPI_ISL_1326916	England/QEUH-13D96BD/2021	2021-03-13	Europe	United Kingdom	Lighthouse Lab in Glasgow	Wellcome Sanger Institute for the COVID-19 Genomics UK (COG-UK) Consortium	Harper VanSteenhouse et al
EPI_ISL_1326924	England/QEUH-13D96CC/2021	2021-03-13	Europe	United Kingdom	Lighthouse Lab in Glasgow	Wellcome Sanger Institute for the COVID-19 Genomics UK (COG-UK) Consortium	Harper VanSteenhouse et al
EPI_ISL_1326886	England/QEUH-13D96DB/2021	2021-03-13	Europe	United Kingdom	Lighthouse Lab in Glasgow	Wellcome Sanger Institute for the COVID-19 Genomics UK (COG-UK) Consortium	Harper VanSteenhouse et al
EPI_ISL_1326823	England/QEUH-13D96EA/2021	2021-03-13	Europe	United Kingdom	Lighthouse Lab in Glasgow	Wellcome Sanger Institute for the COVID-19 Genomics UK (COG-UK) Consortium	Harper VanSteenhouse et al
EPI_ISL_1326683	England/QEUH-13D96F9/2021	2021-03-13	Europe	United Kingdom	Lighthouse Lab in Glasgow	Wellcome Sanger Institute for the COVID-19 Genomics UK (COG-UK) Consortium	Harper VanSteenhouse et al
EPI_ISL_1326803	England/QEUH-13D9705/2021	2021-03-13	Europe	United Kingdom	Lighthouse Lab in Glasgow	Wellcome Sanger Institute for the COVID-19 Genomics UK (COG-UK) Consortium	Harper VanSteenhouse et al
EPI_ISL_1326738	England/QEUH-13D9714/2021	2021-03-13	Europe	United Kingdom	Lighthouse Lab in Glasgow	Wellcome Sanger Institute for the COVID-19 Genomics UK (COG-UK) Consortium	Harper VanSteenhouse et al
EPI_ISL_1326816	England/QEUH-13D9723/2021	2021-03-13	Europe	United Kingdom	Lighthouse Lab in Glasgow	Wellcome Sanger Institute for the COVID-19 Genomics UK (COG-UK) Consortium	Harper VanSteenhouse et al
EPI_ISL_1326762	England/QEUH-13D9732/2021	2021-03-13	Europe	United Kingdom	Lighthouse Lab in Glasgow	Wellcome Sanger Institute for the COVID-19 Genomics UK (COG-UK) Consortium	Harper VanSteenhouse et al
EPI_ISL_1326829	England/QEUH-13D9741/2021	2021-03-13	Europe	United Kingdom	Lighthouse Lab in Glasgow	Wellcome Sanger Institute for the COVID-19 Genomics UK (COG-UK) Consortium	Harper VanSteenhouse et al
EPI_ISL_1326940	England/QEUH-13D9750/2021	2021-03-13	Europe	United Kingdom	Lighthouse Lab in Glasgow	Wellcome Sanger Institute for the COVID-19 Genomics UK (COG-UK) Consortium	Harper VanSteenhouse et al
EPI_ISL_1326791	England/QEUH-13D976F/2021	2021-03-13	Europe	United Kingdom	Lighthouse Lab in Glasgow	Wellcome Sanger Institute for the COVID-19 Genomics UK (COG-UK) Consortium	Harper VanSteenhouse et al
EPI_ISL_1326781	England/QEUH-13D977E/2021	2021-03-13	Europe	United Kingdom	Lighthouse Lab in Glasgow	Wellcome Sanger Institute for the COVID-19 Genomics UK (COG-UK) Consortium	Harper VanSteenhouse et al
EPI_ISL_1326951	England/QEUH-13D978D/2021	2021-03-13	Europe	United Kingdom	Lighthouse Lab in Glasgow	Wellcome Sanger Institute for the COVID-19 Genomics UK (COG-UK) Consortium	Harper VanSteenhouse et al
EPI_ISL_1326902	England/QEUH-13D979C/2021	2021-03-13	Europe	United Kingdom	Lighthouse Lab in Glasgow	Wellcome Sanger Institute for the COVID-19 Genomics UK (COG-UK) Consortium	Harper VanSteenhouse et al
EPI_ISL_1326735	England/QEUH-13D97AB/2021	2021-03-13	Europe	United Kingdom	Lighthouse Lab in Glasgow	Wellcome Sanger Institute for the COVID-19 Genomics UK (COG-UK) Consortium	Harper VanSteenhouse et al
EPI_ISL_1326767	England/QEUH-13D97BA/2021	2021-03-13	Europe	United Kingdom	Lighthouse Lab in Glasgow	Wellcome Sanger Institute for the COVID-19 Genomics UK (COG-UK) Consortium	Harper VanSteenhouse et al
EPI_ISL_1326858	England/QEUH-13D97C9/2021	2021-03-13	Europe	United Kingdom	Lighthouse Lab in Glasgow	Wellcome Sanger Institute for the COVID-19 Genomics UK (COG-UK) Consortium	Harper VanSteenhouse et al
EPI_ISL_1326964	England/QEUH-13D97E7/2021	2021-03-13	Europe	United Kingdom	Lighthouse Lab in Glasgow	Wellcome Sanger Institute for the COVID-19 Genomics UK (COG-UK) Consortium	Harper VanSteenhouse et al
EPI_ISL_1326898	England/QEUH-13D97F6/2021	2021-03-13	Europe	United Kingdom	Lighthouse Lab in Glasgow	Wellcome Sanger Institute for the COVID-19 Genomics UK (COG-UK) Consortium	Harper VanSteenhouse et al
EPI_ISL_1326837	England/QEUH-13D9802/2021	2021-03-13	Europe	United Kingdom	Lighthouse Lab in Glasgow	Wellcome Sanger Institute for the COVID-19 Genomics UK (COG-UK) Consortium	Harper VanSteenhouse et al
EPI_ISL_1326854	England/QEUH-13D9811/2021	2021-03-13	Europe	United Kingdom	Lighthouse Lab in Glasgow	Wellcome Sanger Institute for the COVID-19 Genomics UK (COG-UK) Consortium	Harper VanSteenhouse et al
EPI_ISL_1326820	England/QEUH-13D9820/2021	2021-03-13	Europe	United Kingdom	Lighthouse Lab in Glasgow	Wellcome Sanger Institute for the COVID-19 Genomics UK (COG-UK) Consortium	Harper VanSteenhouse et al
EPI_ISL_1326702	England/QEUH-13D983F/2021	2021-03-13	Europe	United Kingdom	Lighthouse Lab in Glasgow	Wellcome Sanger Institute for the COVID-19 Genomics UK (COG-UK) Consortium	Harper VanSteenhouse et al
EPI_ISL_1326729	England/QEUH-13D985D/2021	2021-03-13	Europe	United Kingdom	Lighthouse Lab in Glasgow	Wellcome Sanger Institute for the COVID-19 Genomics UK (COG-UK) Consortium	Harper VanSteenhouse et al
EPI_ISL_1329429	England/QEUH-13D9E4C/2021	2021-03-13	Europe	United Kingdom	Lighthouse Lab in Glasgow	Wellcome Sanger Institute for the COVID-19 Genomics UK (COG-UK) Consortium	Harper VanSteenhouse et al
EPI_ISL_1346386	England/QEUH-13D9E6A/2021	2021-03-13	Europe	United Kingdom	Lighthouse Lab in Glasgow	Wellcome Sanger Institute for the COVID-19 Genomics UK (COG-UK) Consortium	Harper VanSteenhouse et al
EPI_ISL_1329569	England/QEUH-13D9E79/2021	2021-03-13	Europe	United Kingdom	Lighthouse Lab in Glasgow	Wellcome Sanger Institute for the COVID-19 Genomics UK (COG-UK) Consortium	Harper VanSteenhouse et al
EPI_ISL_1329616	England/QEUH-13D9E88/2021	2021-03-13	Europe	United Kingdom	Lighthouse Lab in Glasgow	Wellcome Sanger Institute for the COVID-19 Genomics UK (COG-UK) Consortium	Harper VanSteenhouse et al
EPI_ISL_1329577	England/QEUH-13D9EB5/2021	2021-03-13	Europe	United Kingdom	Lighthouse Lab in Glasgow	Wellcome Sanger Institute for the COVID-19 Genomics UK (COG-UK) Consortium	Harper VanSteenhouse et al
EPI_ISL_1329393	England/QEUH-13D9EC4/2021	2021-03-13	Europe	United Kingdom	Lighthouse Lab in Glasgow	Wellcome Sanger Institute for the COVID-19 Genomics UK (COG-UK) Consortium	Harper VanSteenhouse et al
EPI_ISL_1329515	England/QEUH-13D9ED3/2021	2021-03-13	Europe	United Kingdom	Lighthouse Lab in Glasgow	Wellcome Sanger Institute for the COVID-19 Genomics UK (COG-UK) Consortium	Harper VanSteenhouse et al
EPI_ISL_1329547	England/QEUH-13D9EE2/2021	2021-03-13	Europe	United Kingdom	Lighthouse Lab in Glasgow	Wellcome Sanger Institute for the COVID-19 Genomics UK (COG-UK) Consortium	Harper VanSteenhouse et al
EPI_ISL_1329495	England/QEUH-13D9EF1/2021	2021-03-13	Europe	United Kingdom	Lighthouse Lab in Glasgow	Wellcome Sanger Institute for the COVID-19 Genomics UK (COG-UK) Consortium	Harper VanSteenhouse et al
EPI_ISL_1329564	England/QEUH-13D9F0D/2021	2021-03-13	Europe	United Kingdom	Lighthouse Lab in Glasgow	Wellcome Sanger Institute for the COVID-19 Genomics UK (COG-UK) Consortium	Harper VanSteenhouse et al
EPI_ISL_1329453	England/QEUH-13D9F1C/2021	2021-03-13	Europe	United Kingdom	Lighthouse Lab in Glasgow	Wellcome Sanger Institute for the COVID-19 Genomics UK (COG-UK) Consortium	Harper VanSteenhouse et al
EPI_ISL_1329518	England/QEUH-13D9F2B/2021	2021-03-13	Europe	United Kingdom	Lighthouse Lab in Glasgow	Wellcome Sanger Institute for the COVID-19 Genomics UK (COG-UK) Consortium	Harper VanSteenhouse et al
EPI_ISL_1329665	England/QEUH-13D9F3A/2021	2021-03-13	Europe	United Kingdom	Lighthouse Lab in Glasgow	Wellcome Sanger Institute for the COVID-19 Genomics UK (COG-UK) Consortium	Harper VanSteenhouse et al
EPI_ISL_1329647	England/QEUH-13D9F76/2021	2021-03-13	Europe	United Kingdom	Lighthouse Lab in Glasgow	Wellcome Sanger Institute for the COVID-19 Genomics UK (COG-UK) Consortium	Harper VanSteenhouse et al
EPI_ISL_1329627	England/QEUH-13D9F85/2021	2021-03-13	Europe	United Kingdom	Lighthouse Lab in Glasgow	Wellcome Sanger Institute for the COVID-19 Genomics UK (COG-UK) Consortium	Harper VanSteenhouse et al
EPI_ISL_1346379	England/QEUH-13D9F94/2021	2021-03-13	Europe	United Kingdom	Lighthouse Lab in Glasgow	Wellcome Sanger Institute for the COVID-19 Genomics UK (COG-UK) Consortium	Harper VanSteenhouse et al
EPI_ISL_1329684	England/QEUH-13D9FA3/2021	2021-03-13	Europe	United Kingdom	Lighthouse Lab in Glasgow	Wellcome Sanger Institute for the COVID-19 Genomics UK (COG-UK) Consortium	Harper VanSteenhouse et al
EPI_ISL_1329556	England/QEUH-13D9FB2/2021	2021-03-13	Europe	United Kingdom	Lighthouse Lab in Glasgow	Wellcome Sanger Institute for the COVID-19 Genomics UK (COG-UK) Consortium	Harper VanSteenhouse et al
EPI_ISL_1329488	England/QEUH-13D9FC1/2021	2021-03-13	Europe	United Kingdom	Lighthouse Lab in Glasgow	Wellcome Sanger Institute for the COVID-19 Genomics UK (COG-UK) Consortium	Harper VanSteenhouse et al
EPI_ISL_1329401	England/QEUH-13D9FEF/2021	2021-03-13	Europe	United Kingdom	Lighthouse Lab in Glasgow	Wellcome Sanger Institute for the COVID-19 Genomics UK (COG-UK) Consortium	Harper VanSteenhouse et al
EPI_ISL_1329605	England/QEUH-13D9FFE/2021	2021-03-13	Europe	United Kingdom	Lighthouse Lab in Glasgow	Wellcome Sanger Institute for the COVID-19 Genomics UK (COG-UK) Consortium	Harper VanSteenhouse et al
EPI_ISL_1329582	England/QEUH-13DA027/2021	2021-03-13	Europe	United Kingdom	Lighthouse Lab in Glasgow	Wellcome Sanger Institute for the COVID-19 Genomics UK (COG-UK) Consortium	Harper VanSteenhouse et al
EPI_ISL_1329405	England/QEUH-13DA036/2021	2021-03-13	Europe	United Kingdom	Lighthouse Lab in Glasgow	Wellcome Sanger Institute for the COVID-19 Genomics UK (COG-UK) Consortium	Harper VanSteenhouse et al
EPI_ISL_1329646	England/QEUH-13DA054/2021	2021-03-13	Europe	United Kingdom	Lighthouse Lab in Glasgow	Wellcome Sanger Institute for the COVID-19 Genomics UK (COG-UK) Consortium	Harper VanSteenhouse et al
EPI_ISL_1329391	England/QEUH-13DA063/2021	2021-03-13	Europe	United Kingdom	Lighthouse Lab in Glasgow	Wellcome Sanger Institute for the COVID-19 Genomics UK (COG-UK) Consortium	Harper VanSteenhouse et al
EPI_ISL_1329513	England/QEUH-13DA072/2021	2021-03-13	Europe	United Kingdom	Lighthouse Lab in Glasgow	Wellcome Sanger Institute for the COVID-19 Genomics UK (COG-UK) Consortium	Harper VanSteenhouse et al
EPI_ISL_1329410	England/QEUH-13DA081/2021	2021-03-13	Europe	United Kingdom	Lighthouse Lab in Glasgow	Wellcome Sanger Institute for the COVID-19 Genomics UK (COG-UK) Consortium	Harper VanSteenhouse et al
EPI_ISL_1329617	England/QEUH-13DA090/2021	2021-03-13	Europe	United Kingdom	Lighthouse Lab in Glasgow	Wellcome Sanger Institute for the COVID-19 Genomics UK (COG-UK) Consortium	Harper VanSteenhouse et al
EPI_ISL_1329544	England/QEUH-13DA0AF/2021	2021-03-13	Europe	United Kingdom	Lighthouse Lab in Glasgow	Wellcome Sanger Institute for the COVID-19 Genomics UK (COG-UK) Consortium	Harper VanSteenhouse et al
EPI_ISL_1329424	England/QEUH-13DA0BE/2021	2021-03-13	Europe	United Kingdom	Lighthouse Lab in Glasgow	Wellcome Sanger Institute for the COVID-19 Genomics UK (COG-UK) Consortium	Harper VanSteenhouse et al
EPI_ISL_1329548	England/QEUH-13DA0EB/2021	2021-03-13	Europe	United Kingdom	Lighthouse Lab in Glasgow	Wellcome Sanger Institute for the COVID-19 Genomics UK (COG-UK) Consortium	Harper VanSteenhouse et al
EPI_ISL_1329516	England/QEUH-13DA0FA/2021	2021-03-13	Europe	United Kingdom	Lighthouse Lab in Glasgow	Wellcome Sanger Institute for the COVID-19 Genomics UK (COG-UK) Consortium	Harper VanSteenhouse et al
EPI_ISL_1329671	England/QEUH-13DA106/2021	2021-03-13	Europe	United Kingdom	Lighthouse Lab in Glasgow	Wellcome Sanger Institute for the COVID-19 Genomics UK (COG-UK) Consortium	Harper VanSteenhouse et al
EPI_ISL_1329443	England/QEUH-13DA115/2021	2021-03-13	Europe	United Kingdom	Lighthouse Lab in Glasgow	Wellcome Sanger Institute for the COVID-19 Genomics UK (COG-UK) Consortium	Harper VanSteenhouse et al
EPI_ISL_1329629	England/QEUH-13DA124/2021	2021-03-13	Europe	United Kingdom	Lighthouse Lab in Glasgow	Wellcome Sanger Institute for the COVID-19 Genomics UK (COG-UK) Consortium	Harper VanSteenhouse et al
EPI_ISL_1329511	England/QEUH-13DA133/2021	2021-03-13	Europe	United Kingdom	Lighthouse Lab in Glasgow	Wellcome Sanger Institute for the COVID-19 Genomics UK (COG-UK) Consortium	Harper VanSteenhouse et al
EPI_ISL_1329643	England/QEUH-13DA142/2021	2021-03-13	Europe	United Kingdom	Lighthouse Lab in Glasgow	Wellcome Sanger Institute for the COVID-19 Genomics UK (COG-UK) Consortium	Harper VanSteenhouse et al
EPI_ISL_1329650	England/QEUH-13DA151/2021	2021-03-13	Europe	United Kingdom	Lighthouse Lab in Glasgow	Wellcome Sanger Institute for the COVID-19 Genomics UK (COG-UK) Consortium	Harper VanSteenhouse et al
EPI_ISL_1329525	England/QEUH-13DA160/2021	2021-03-13	Europe	United Kingdom	Lighthouse Lab in Glasgow	Wellcome Sanger Institute for the COVID-19 Genomics UK (COG-UK) Consortium	Harper VanSteenhouse et al
EPI_ISL_1329541	England/QEUH-13DA19D/2021	2021-03-13	Europe	United Kingdom	Lighthouse Lab in Glasgow	Wellcome Sanger Institute for the COVID-19 Genomics UK (COG-UK) Consortium	Harper VanSteenhouse et al
EPI_ISL_1329497	England/QEUH-13DA1AC/2021	2021-03-13	Europe	United Kingdom	Lighthouse Lab in Glasgow	Wellcome Sanger Institute for the COVID-19 Genomics UK (COG-UK) Consortium	Harper VanSteenhouse et al
EPI_ISL_1329610	England/QEUH-13DA1BB/2021	2021-03-13	Europe	United Kingdom	Lighthouse Lab in Glasgow	Wellcome Sanger Institute for the COVID-19 Genomics UK (COG-UK) Consortium	Harper VanSteenhouse et al
EPI_ISL_1329455	England/QEUH-13DA1CA/2021	2021-03-13	Europe	United Kingdom	Lighthouse Lab in Glasgow	Wellcome Sanger Institute for the COVID-19 Genomics UK (COG-UK) Consortium	Harper VanSteenhouse et al
EPI_ISL_1329669	England/QEUH-13DA1E8/2021	2021-03-12	Europe	United Kingdom	Lighthouse Lab in Glasgow	Wellcome Sanger Institute for the COVID-19 Genomics UK (COG-UK) Consortium	Harper VanSteenhouse et al
EPI_ISL_1329660	England/QEUH-13DA1F7/2021	2021-03-13	Europe	United Kingdom	Lighthouse Lab in Glasgow	Wellcome Sanger Institute for the COVID-19 Genomics UK (COG-UK) Consortium	Harper VanSteenhouse et al
EPI_ISL_1346388	England/QEUH-13DA203/2021	2021-03-13	Europe	United Kingdom	Lighthouse Lab in Glasgow	Wellcome Sanger Institute for the COVID-19 Genomics UK (COG-UK) Consortium	Harper VanSteenhouse et al
EPI_ISL_1329384	England/QEUH-13DA212/2021	2021-03-13	Europe	United Kingdom	Lighthouse Lab in Glasgow	Wellcome Sanger Institute for the COVID-19 Genomics UK (COG-UK) Consortium	Harper VanSteenhouse et al
EPI_ISL_1329590	England/QEUH-13DA221/2021	2021-03-13	Europe	United Kingdom	Lighthouse Lab in Glasgow	Wellcome Sanger Institute for the COVID-19 Genomics UK (COG-UK) Consortium	Harper VanSteenhouse et al
EPI_ISL_1329670	England/QEUH-13DA25E/2021	2021-03-13	Europe	United Kingdom	Lighthouse Lab in Glasgow	Wellcome Sanger Institute for the COVID-19 Genomics UK (COG-UK) Consortium	Harper VanSteenhouse et al
EPI_ISL_1329567	England/QEUH-13DA26D/2021	2021-03-13	Europe	United Kingdom	Lighthouse Lab in Glasgow	Wellcome Sanger Institute for the COVID-19 Genomics UK (COG-UK) Consortium	Harper VanSteenhouse et al
EPI_ISL_1329452	England/QEUH-13DA27C/2021	2021-03-13	Europe	United Kingdom	Lighthouse Lab in Glasgow	Wellcome Sanger Institute for the COVID-19 Genomics UK (COG-UK) Consortium	Harper VanSteenhouse et al
EPI_ISL_1329473	England/QEUH-13DA28B/2021	2021-03-13	Europe	United Kingdom	Lighthouse Lab in Glasgow	Wellcome Sanger Institute for the COVID-19 Genomics UK (COG-UK) Consortium	Harper VanSteenhouse et al
EPI_ISL_1329421	England/QEUH-13DA2A9/2021	2021-03-13	Europe	United Kingdom	Lighthouse Lab in Glasgow	Wellcome Sanger Institute for the COVID-19 Genomics UK (COG-UK) Consortium	Harper VanSteenhouse et al
EPI_ISL_1329451	England/QEUH-13DA2C7/2021	2021-03-13	Europe	United Kingdom	Lighthouse Lab in Glasgow	Wellcome Sanger Institute for the COVID-19 Genomics UK (COG-UK) Consortium	Harper VanSteenhouse et al
EPI_ISL_1329482	England/QEUH-13DA2D6/2021	2021-03-13	Europe	United Kingdom	Lighthouse Lab in Glasgow	Wellcome Sanger Institute for the COVID-19 Genomics UK (COG-UK) Consortium	Harper VanSteenhouse et al
EPI_ISL_1329586	England/QEUH-13DA300/2021	2021-03-13	Europe	United Kingdom	Lighthouse Lab in Glasgow	Wellcome Sanger Institute for the COVID-19 Genomics UK (COG-UK) Consortium	Harper VanSteenhouse et al
EPI_ISL_1329672	England/QEUH-13DA31F/2021	2021-03-13	Europe	United Kingdom	Lighthouse Lab in Glasgow	Wellcome Sanger Institute for the COVID-19 Genomics UK (COG-UK) Consortium	Harper VanSteenhouse et al
EPI_ISL_1329641	England/QEUH-13DA32E/2021	2021-03-13	Europe	United Kingdom	Lighthouse Lab in Glasgow	Wellcome Sanger Institute for the COVID-19 Genomics UK (COG-UK) Consortium	Harper VanSteenhouse et al
EPI_ISL_1346378	England/QEUH-13DA33D/2021	2021-03-13	Europe	United Kingdom	Lighthouse Lab in Glasgow	Wellcome Sanger Institute for the COVID-19 Genomics UK (COG-UK) Consortium	Harper VanSteenhouse et al
EPI_ISL_1329528	England/QEUH-13DA34C/2021	2021-03-13	Europe	United Kingdom	Lighthouse Lab in Glasgow	Wellcome Sanger Institute for the COVID-19 Genomics UK (COG-UK) Consortium	Harper VanSteenhouse et al
EPI_ISL_1329598	England/QEUH-13DA35B/2021	2021-03-13	Europe	United Kingdom	Lighthouse Lab in Glasgow	Wellcome Sanger Institute for the COVID-19 Genomics UK (COG-UK) Consortium	Harper VanSteenhouse et al
EPI_ISL_1329655	England/QEUH-13DA36A/2021	2021-03-13	Europe	United Kingdom	Lighthouse Lab in Glasgow	Wellcome Sanger Institute for the COVID-19 Genomics UK (COG-UK) Consortium	Harper VanSteenhouse et al
EPI_ISL_1346384	England/QEUH-13DA379/2021	2021-03-13	Europe	United Kingdom	Lighthouse Lab in Glasgow	Wellcome Sanger Institute for the COVID-19 Genomics UK (COG-UK) Consortium	Harper VanSteenhouse et al
EPI_ISL_1329645	England/QEUH-13DA388/2021	2021-03-13	Europe	United Kingdom	Lighthouse Lab in Glasgow	Wellcome Sanger Institute for the COVID-19 Genomics UK (COG-UK) Consortium	Harper VanSteenhouse et al
EPI_ISL_1329642	England/QEUH-13DA397/2021	2021-03-13	Europe	United Kingdom	Lighthouse Lab in Glasgow	Wellcome Sanger Institute for the COVID-19 Genomics UK (COG-UK) Consortium	Harper VanSteenhouse et al
EPI_ISL_1329546	England/QEUH-13DA3C4/2021	2021-03-13	Europe	United Kingdom	Lighthouse Lab in Glasgow	Wellcome Sanger Institute for the COVID-19 Genomics UK (COG-UK) Consortium	Harper VanSteenhouse et al
EPI_ISL_1329416	England/QEUH-13DA3D3/2021	2021-03-13	Europe	United Kingdom	Lighthouse Lab in Glasgow	Wellcome Sanger Institute for the COVID-19 Genomics UK (COG-UK) Consortium	Harper VanSteenhouse et al
EPI_ISL_1329485	England/QEUH-13DA3E2/2021	2021-03-13	Europe	United Kingdom	Lighthouse Lab in Glasgow	Wellcome Sanger Institute for the COVID-19 Genomics UK (COG-UK) Consortium	Harper VanSteenhouse et al
EPI_ISL_1329431	England/QEUH-13DA3F1/2021	2021-03-13	Europe	United Kingdom	Lighthouse Lab in Glasgow	Wellcome Sanger Institute for the COVID-19 Genomics UK (COG-UK) Consortium	Harper VanSteenhouse et al
EPI_ISL_1329596	England/QEUH-13DA40D/2021	2021-03-13	Europe	United Kingdom	Lighthouse Lab in Glasgow	Wellcome Sanger Institute for the COVID-19 Genomics UK (COG-UK) Consortium	Harper VanSteenhouse et al
EPI_ISL_1329537	England/QEUH-13DA41C/2021	2021-03-13	Europe	United Kingdom	Lighthouse Lab in Glasgow	Wellcome Sanger Institute for the COVID-19 Genomics UK (COG-UK) Consortium	Harper VanSteenhouse et al
EPI_ISL_1328063	England/QEUH-13DA42B/2021	2021-03-13	Europe	United Kingdom	Lighthouse Lab in Glasgow	Wellcome Sanger Institute for the COVID-19 Genomics UK (COG-UK) Consortium	Harper VanSteenhouse et al
EPI_ISL_1346341	England/QEUH-13DA449/2021	2021-03-13	Europe	United Kingdom	Lighthouse Lab in Glasgow	Wellcome Sanger Institute for the COVID-19 Genomics UK (COG-UK) Consortium	Harper VanSteenhouse et al
EPI_ISL_1328108	England/QEUH-13DA476/2021	2021-03-13	Europe	United Kingdom	Lighthouse Lab in Glasgow	Wellcome Sanger Institute for the COVID-19 Genomics UK (COG-UK) Consortium	Harper VanSteenhouse et al
EPI_ISL_1328097	England/QEUH-13DA485/2021	2021-03-13	Europe	United Kingdom	Lighthouse Lab in Glasgow	Wellcome Sanger Institute for the COVID-19 Genomics UK (COG-UK) Consortium	Harper VanSteenhouse et al
EPI_ISL_1328215	England/QEUH-13DA494/2021	2021-03-13	Europe	United Kingdom	Lighthouse Lab in Glasgow	Wellcome Sanger Institute for the COVID-19 Genomics UK (COG-UK) Consortium	Harper VanSteenhouse et al
EPI_ISL_1328057	England/QEUH-13DA4A3/2021	2021-03-13	Europe	United Kingdom	Lighthouse Lab in Glasgow	Wellcome Sanger Institute for the COVID-19 Genomics UK (COG-UK) Consortium	Harper VanSteenhouse et al
EPI_ISL_1328026	England/QEUH-13DA4B2/2021	2021-03-13	Europe	United Kingdom	Lighthouse Lab in Glasgow	Wellcome Sanger Institute for the COVID-19 Genomics UK (COG-UK) Consortium	Harper VanSteenhouse et al
EPI_ISL_1328186	England/QEUH-13DA4C1/2021	2021-03-13	Europe	United Kingdom	Lighthouse Lab in Glasgow	Wellcome Sanger Institute for the COVID-19 Genomics UK (COG-UK) Consortium	Harper VanSteenhouse et al
EPI_ISL_1328023	England/QEUH-13DA4D0/2021	2021-03-13	Europe	United Kingdom	Lighthouse Lab in Glasgow	Wellcome Sanger Institute for the COVID-19 Genomics UK (COG-UK) Consortium	Harper VanSteenhouse et al
EPI_ISL_1328197	England/QEUH-13DA4EF/2021	2021-03-13	Europe	United Kingdom	Lighthouse Lab in Glasgow	Wellcome Sanger Institute for the COVID-19 Genomics UK (COG-UK) Consortium	Harper VanSteenhouse et al
EPI_ISL_1328151	England/QEUH-13DA4FE/2021	2021-03-13	Europe	United Kingdom	Lighthouse Lab in Glasgow	Wellcome Sanger Institute for the COVID-19 Genomics UK (COG-UK) Consortium	Harper VanSteenhouse et al
EPI_ISL_1327978	England/QEUH-13DA50A/2021	2021-03-13	Europe	United Kingdom	Lighthouse Lab in Glasgow	Wellcome Sanger Institute for the COVID-19 Genomics UK (COG-UK) Consortium	Harper VanSteenhouse et al
EPI_ISL_1328029	England/QEUH-13DA528/2021	2021-03-13	Europe	United Kingdom	Lighthouse Lab in Glasgow	Wellcome Sanger Institute for the COVID-19 Genomics UK (COG-UK) Consortium	Harper VanSteenhouse et al
EPI_ISL_1328188	England/QEUH-13DA537/2021	2021-03-13	Europe	United Kingdom	Lighthouse Lab in Glasgow	Wellcome Sanger Institute for the COVID-19 Genomics UK (COG-UK) Consortium	Harper VanSteenhouse et al
EPI_ISL_1328187	England/QEUH-13DA546/2021	2021-03-13	Europe	United Kingdom	Lighthouse Lab in Glasgow	Wellcome Sanger Institute for the COVID-19 Genomics UK (COG-UK) Consortium	Harper VanSteenhouse et al
EPI_ISL_1328117	England/QEUH-13DA555/2021	2021-03-13	Europe	United Kingdom	Lighthouse Lab in Glasgow	Wellcome Sanger Institute for the COVID-19 Genomics UK (COG-UK) Consortium	Harper VanSteenhouse et al
EPI_ISL_1328119	England/QEUH-13DA564/2021	2021-03-13	Europe	United Kingdom	Lighthouse Lab in Glasgow	Wellcome Sanger Institute for the COVID-19 Genomics UK (COG-UK) Consortium	Harper VanSteenhouse et al
EPI_ISL_1328177	England/QEUH-13DA573/2021	2021-03-13	Europe	United Kingdom	Lighthouse Lab in Glasgow	Wellcome Sanger Institute for the COVID-19 Genomics UK (COG-UK) Consortium	Harper VanSteenhouse et al
EPI_ISL_1327953	England/QEUH-13DA582/2021	2021-03-13	Europe	United Kingdom	Lighthouse Lab in Glasgow	Wellcome Sanger Institute for the COVID-19 Genomics UK (COG-UK) Consortium	Harper VanSteenhouse et al
EPI_ISL_1328183	England/QEUH-13DA591/2021	2021-03-13	Europe	United Kingdom	Lighthouse Lab in Glasgow	Wellcome Sanger Institute for the COVID-19 Genomics UK (COG-UK) Consortium	Harper VanSteenhouse et al
EPI_ISL_1328179	England/QEUH-13DA5BF/2021	2021-03-13	Europe	United Kingdom	Lighthouse Lab in Glasgow	Wellcome Sanger Institute for the COVID-19 Genomics UK (COG-UK) Consortium	Harper VanSteenhouse et al
EPI_ISL_1328049	England/QEUH-13DA5CE/2021	2021-03-13	Europe	United Kingdom	Lighthouse Lab in Glasgow	Wellcome Sanger Institute for the COVID-19 Genomics UK (COG-UK) Consortium	Harper VanSteenhouse et al
EPI_ISL_1328110	England/QEUH-13DA5DD/2021	2021-03-12	Europe	United Kingdom	Lighthouse Lab in Glasgow	Wellcome Sanger Institute for the COVID-19 Genomics UK (COG-UK) Consortium	Harper VanSteenhouse et al
EPI_ISL_1327994	England/QEUH-13DA5EC/2021	2021-03-13	Europe	United Kingdom	Lighthouse Lab in Glasgow	Wellcome Sanger Institute for the COVID-19 Genomics UK (COG-UK) Consortium	Harper VanSteenhouse et al
EPI_ISL_1328173	England/QEUH-13DA5FB/2021	2021-03-13	Europe	United Kingdom	Lighthouse Lab in Glasgow	Wellcome Sanger Institute for the COVID-19 Genomics UK (COG-UK) Consortium	Harper VanSteenhouse et al
EPI_ISL_1327990	England/QEUH-13DA607/2021	2021-03-13	Europe	United Kingdom	Lighthouse Lab in Glasgow	Wellcome Sanger Institute for the COVID-19 Genomics UK (COG-UK) Consortium	Harper VanSteenhouse et al
EPI_ISL_1328198	England/QEUH-13DA616/2021	2021-03-13	Europe	United Kingdom	Lighthouse Lab in Glasgow	Wellcome Sanger Institute for the COVID-19 Genomics UK (COG-UK) Consortium	Harper VanSteenhouse et al
EPI_ISL_1328182	England/QEUH-13DA625/2021	2021-03-13	Europe	United Kingdom	Lighthouse Lab in Glasgow	Wellcome Sanger Institute for the COVID-19 Genomics UK (COG-UK) Consortium	Harper VanSteenhouse et al
EPI_ISL_1328107	England/QEUH-13DA634/2021	2021-03-13	Europe	United Kingdom	Lighthouse Lab in Glasgow	Wellcome Sanger Institute for the COVID-19 Genomics UK (COG-UK) Consortium	Harper VanSteenhouse et al
EPI_ISL_1328158	England/QEUH-13DA643/2021	2021-03-13	Europe	United Kingdom	Lighthouse Lab in Glasgow	Wellcome Sanger Institute for the COVID-19 Genomics UK (COG-UK) Consortium	Harper VanSteenhouse et al
EPI_ISL_1328178	England/QEUH-13DA652/2021	2021-03-13	Europe	United Kingdom	Lighthouse Lab in Glasgow	Wellcome Sanger Institute for the COVID-19 Genomics UK (COG-UK) Consortium	Harper VanSteenhouse et al
EPI_ISL_1328122	England/QEUH-13DA661/2021	2021-03-13	Europe	United Kingdom	Lighthouse Lab in Glasgow	Wellcome Sanger Institute for the COVID-19 Genomics UK (COG-UK) Consortium	Harper VanSteenhouse et al
EPI_ISL_1328067	England/QEUH-13DA670/2021	2021-03-13	Europe	United Kingdom	Lighthouse Lab in Glasgow	Wellcome Sanger Institute for the COVID-19 Genomics UK (COG-UK) Consortium	Harper VanSteenhouse et al
EPI_ISL_1328014	England/QEUH-13DA68F/2021	2021-03-13	Europe	United Kingdom	Lighthouse Lab in Glasgow	Wellcome Sanger Institute for the COVID-19 Genomics UK (COG-UK) Consortium	Harper VanSteenhouse et al
EPI_ISL_1328192	England/QEUH-13DA69E/2021	2021-03-13	Europe	United Kingdom	Lighthouse Lab in Glasgow	Wellcome Sanger Institute for the COVID-19 Genomics UK (COG-UK) Consortium	Harper VanSteenhouse et al
EPI_ISL_1327987	England/QEUH-13DA6AD/2021	2021-03-13	Europe	United Kingdom	Lighthouse Lab in Glasgow	Wellcome Sanger Institute for the COVID-19 Genomics UK (COG-UK) Consortium	Harper VanSteenhouse et al
EPI_ISL_1328080	England/QEUH-13DA6BC/2021	2021-03-13	Europe	United Kingdom	Lighthouse Lab in Glasgow	Wellcome Sanger Institute for the COVID-19 Genomics UK (COG-UK) Consortium	Harper VanSteenhouse et al
EPI_ISL_1328139	England/QEUH-13DA6CB/2021	2021-03-13	Europe	United Kingdom	Lighthouse Lab in Glasgow	Wellcome Sanger Institute for the COVID-19 Genomics UK (COG-UK) Consortium	Harper VanSteenhouse et al
EPI_ISL_1328170	England/QEUH-13DA6DA/2021	2021-03-13	Europe	United Kingdom	Lighthouse Lab in Glasgow	Wellcome Sanger Institute for the COVID-19 Genomics UK (COG-UK) Consortium	Harper VanSteenhouse et al
EPI_ISL_1328089	England/QEUH-13DA6E9/2021	2021-03-13	Europe	United Kingdom	Lighthouse Lab in Glasgow	Wellcome Sanger Institute for the COVID-19 Genomics UK (COG-UK) Consortium	Harper VanSteenhouse et al
EPI_ISL_1328164	England/QEUH-13DA6F8/2021	2021-03-13	Europe	United Kingdom	Lighthouse Lab in Glasgow	Wellcome Sanger Institute for the COVID-19 Genomics UK (COG-UK) Consortium	Harper VanSteenhouse et al
EPI_ISL_1327989	England/QEUH-13DA713/2021	2021-03-13	Europe	United Kingdom	Lighthouse Lab in Glasgow	Wellcome Sanger Institute for the COVID-19 Genomics UK (COG-UK) Consortium	Harper VanSteenhouse et al
EPI_ISL_1328156	England/QEUH-13DA722/2021	2021-03-13	Europe	United Kingdom	Lighthouse Lab in Glasgow	Wellcome Sanger Institute for the COVID-19 Genomics UK (COG-UK) Consortium	Harper VanSteenhouse et al
EPI_ISL_1328042	England/QEUH-13DA731/2021	2021-03-13	Europe	United Kingdom	Lighthouse Lab in Glasgow	Wellcome Sanger Institute for the COVID-19 Genomics UK (COG-UK) Consortium	Harper VanSteenhouse et al
EPI_ISL_1328125	England/QEUH-13DA740/2021	2021-03-13	Europe	United Kingdom	Lighthouse Lab in Glasgow	Wellcome Sanger Institute for the COVID-19 Genomics UK (COG-UK) Consortium	Harper VanSteenhouse et al
EPI_ISL_1328018	England/QEUH-13DA75F/2021	2021-03-13	Europe	United Kingdom	Lighthouse Lab in Glasgow	Wellcome Sanger Institute for the COVID-19 Genomics UK (COG-UK) Consortium	Harper VanSteenhouse et al
EPI_ISL_1328157	England/QEUH-13DA76E/2021	2021-03-13	Europe	United Kingdom	Lighthouse Lab in Glasgow	Wellcome Sanger Institute for the COVID-19 Genomics UK (COG-UK) Consortium	Harper VanSteenhouse et al
EPI_ISL_1328132	England/QEUH-13DA77D/2021	2021-03-13	Europe	United Kingdom	Lighthouse Lab in Glasgow	Wellcome Sanger Institute for the COVID-19 Genomics UK (COG-UK) Consortium	Harper VanSteenhouse et al
EPI_ISL_1328055	England/QEUH-13DA79B/2021	2021-03-13	Europe	United Kingdom	Lighthouse Lab in Glasgow	Wellcome Sanger Institute for the COVID-19 Genomics UK (COG-UK) Consortium	Harper VanSteenhouse et al
EPI_ISL_1328174	England/QEUH-13DA7AA/2021	2021-03-13	Europe	United Kingdom	Lighthouse Lab in Glasgow	Wellcome Sanger Institute for the COVID-19 Genomics UK (COG-UK) Consortium	Harper VanSteenhouse et al
EPI_ISL_1328004	England/QEUH-13DA7B9/2021	2021-03-13	Europe	United Kingdom	Lighthouse Lab in Glasgow	Wellcome Sanger Institute for the COVID-19 Genomics UK (COG-UK) Consortium	Harper VanSteenhouse et al
EPI_ISL_1328202	England/QEUH-13DA7C8/2021	2021-03-13	Europe	United Kingdom	Lighthouse Lab in Glasgow	Wellcome Sanger Institute for the COVID-19 Genomics UK (COG-UK) Consortium	Harper VanSteenhouse et al
EPI_ISL_1328091	England/QEUH-13DA7D7/2021	2021-03-13	Europe	United Kingdom	Lighthouse Lab in Glasgow	Wellcome Sanger Institute for the COVID-19 Genomics UK (COG-UK) Consortium	Harper VanSteenhouse et al
EPI_ISL_1328142	England/QEUH-13DA7E6/2021	2021-03-13	Europe	United Kingdom	Lighthouse Lab in Glasgow	Wellcome Sanger Institute for the COVID-19 Genomics UK (COG-UK) Consortium	Harper VanSteenhouse et al
EPI_ISL_1328005	England/QEUH-13DA7F5/2021	2021-03-13	Europe	United Kingdom	Lighthouse Lab in Glasgow	Wellcome Sanger Institute for the COVID-19 Genomics UK (COG-UK) Consortium	Harper VanSteenhouse et al
EPI_ISL_1328064	England/QEUH-13DA810/2021	2021-03-13	Europe	United Kingdom	Lighthouse Lab in Glasgow	Wellcome Sanger Institute for the COVID-19 Genomics UK (COG-UK) Consortium	Harper VanSteenhouse et al
EPI_ISL_1327964	England/QEUH-13DA82F/2021	2021-03-13	Europe	United Kingdom	Lighthouse Lab in Glasgow	Wellcome Sanger Institute for the COVID-19 Genomics UK (COG-UK) Consortium	Harper VanSteenhouse et al
EPI_ISL_1327993	England/QEUH-13DA83E/2021	2021-03-13	Europe	United Kingdom	Lighthouse Lab in Glasgow	Wellcome Sanger Institute for the COVID-19 Genomics UK (COG-UK) Consortium	Harper VanSteenhouse et al
EPI_ISL_1328007	England/QEUH-13DA84D/2021	2021-03-13	Europe	United Kingdom	Lighthouse Lab in Glasgow	Wellcome Sanger Institute for the COVID-19 Genomics UK (COG-UK) Consortium	Harper VanSteenhouse et al
EPI_ISL_1328010	England/QEUH-13DA85C/2021	2021-03-13	Europe	United Kingdom	Lighthouse Lab in Glasgow	Wellcome Sanger Institute for the COVID-19 Genomics UK (COG-UK) Consortium	Harper VanSteenhouse et al
EPI_ISL_1328015	England/QEUH-13DA86B/2021	2021-03-13	Europe	United Kingdom	Lighthouse Lab in Glasgow	Wellcome Sanger Institute for the COVID-19 Genomics UK (COG-UK) Consortium	Harper VanSteenhouse et al
EPI_ISL_1328048	England/QEUH-13DA87A/2021	2021-03-13	Europe	United Kingdom	Lighthouse Lab in Glasgow	Wellcome Sanger Institute for the COVID-19 Genomics UK (COG-UK) Consortium	Harper VanSteenhouse et al
EPI_ISL_1328191	England/QEUH-13DA889/2021	2021-03-13	Europe	United Kingdom	Lighthouse Lab in Glasgow	Wellcome Sanger Institute for the COVID-19 Genomics UK (COG-UK) Consortium	Harper VanSteenhouse et al
EPI_ISL_1328103	England/QEUH-13DA898/2021	2021-03-13	Europe	United Kingdom	Lighthouse Lab in Glasgow	Wellcome Sanger Institute for the COVID-19 Genomics UK (COG-UK) Consortium	Harper VanSteenhouse et al
EPI_ISL_1328009	England/QEUH-13DA8A7/2021	2021-03-13	Europe	United Kingdom	Lighthouse Lab in Glasgow	Wellcome Sanger Institute for the COVID-19 Genomics UK (COG-UK) Consortium	Harper VanSteenhouse et al
EPI_ISL_1328098	England/QEUH-13DA8C5/2021	2021-03-13	Europe	United Kingdom	Lighthouse Lab in Glasgow	Wellcome Sanger Institute for the COVID-19 Genomics UK (COG-UK) Consortium	Harper VanSteenhouse et al
EPI_ISL_1328210	England/QEUH-13DA8D4/2021	2021-03-13	Europe	United Kingdom	Lighthouse Lab in Glasgow	Wellcome Sanger Institute for the COVID-19 Genomics UK (COG-UK) Consortium	Harper VanSteenhouse et al
EPI_ISL_1328147	England/QEUH-13DA8E3/2021	2021-03-13	Europe	United Kingdom	Lighthouse Lab in Glasgow	Wellcome Sanger Institute for the COVID-19 Genomics UK (COG-UK) Consortium	Harper VanSteenhouse et al
EPI_ISL_1327996	England/QEUH-13DA8F2/2021	2021-03-13	Europe	United Kingdom	Lighthouse Lab in Glasgow	Wellcome Sanger Institute for the COVID-19 Genomics UK (COG-UK) Consortium	Harper VanSteenhouse et al
EPI_ISL_1346337	England/QEUH-13DA90E/2021	2021-03-13	Europe	United Kingdom	Lighthouse Lab in Glasgow	Wellcome Sanger Institute for the COVID-19 Genomics UK (COG-UK) Consortium	Harper VanSteenhouse et al
EPI_ISL_1327986	England/QEUH-13DA91D/2021	2021-03-13	Europe	United Kingdom	Lighthouse Lab in Glasgow	Wellcome Sanger Institute for the COVID-19 Genomics UK (COG-UK) Consortium	Harper VanSteenhouse et al
EPI_ISL_1328130	England/QEUH-13DA92C/2021	2021-03-13	Europe	United Kingdom	Lighthouse Lab in Glasgow	Wellcome Sanger Institute for the COVID-19 Genomics UK (COG-UK) Consortium	Harper VanSteenhouse et al
EPI_ISL_1327991	England/QEUH-13DA93B/2021	2021-03-13	Europe	United Kingdom	Lighthouse Lab in Glasgow	Wellcome Sanger Institute for the COVID-19 Genomics UK (COG-UK) Consortium	Harper VanSteenhouse et al
EPI_ISL_1328051	England/QEUH-13DA94A/2021	2021-03-13	Europe	United Kingdom	Lighthouse Lab in Glasgow	Wellcome Sanger Institute for the COVID-19 Genomics UK (COG-UK) Consortium	Harper VanSteenhouse et al
EPI_ISL_1328053	England/QEUH-13DA959/2021	2021-03-13	Europe	United Kingdom	Lighthouse Lab in Glasgow	Wellcome Sanger Institute for the COVID-19 Genomics UK (COG-UK) Consortium	Harper VanSteenhouse et al
EPI_ISL_1327963	England/QEUH-13DA977/2021	2021-03-13	Europe	United Kingdom	Lighthouse Lab in Glasgow	Wellcome Sanger Institute for the COVID-19 Genomics UK (COG-UK) Consortium	Harper VanSteenhouse et al
EPI_ISL_1328175	England/QEUH-13DA986/2021	2021-03-13	Europe	United Kingdom	Lighthouse Lab in Glasgow	Wellcome Sanger Institute for the COVID-19 Genomics UK (COG-UK) Consortium	Harper VanSteenhouse et al
EPI_ISL_1328086	England/QEUH-13DA995/2021	2021-03-13	Europe	United Kingdom	Lighthouse Lab in Glasgow	Wellcome Sanger Institute for the COVID-19 Genomics UK (COG-UK) Consortium	Harper VanSteenhouse et al
EPI_ISL_1328092	England/QEUH-13DA9A4/2021	2021-03-13	Europe	United Kingdom	Lighthouse Lab in Glasgow	Wellcome Sanger Institute for the COVID-19 Genomics UK (COG-UK) Consortium	Harper VanSteenhouse et al
EPI_ISL_1328078	England/QEUH-13DA9B3/2021	2021-03-13	Europe	United Kingdom	Lighthouse Lab in Glasgow	Wellcome Sanger Institute for the COVID-19 Genomics UK (COG-UK) Consortium	Harper VanSteenhouse et al
EPI_ISL_1328145	England/QEUH-13DA9C2/2021	2021-03-13	Europe	United Kingdom	Lighthouse Lab in Glasgow	Wellcome Sanger Institute for the COVID-19 Genomics UK (COG-UK) Consortium	Harper VanSteenhouse et al
EPI_ISL_1328166	England/QEUH-13DA9D1/2021	2021-03-13	Europe	United Kingdom	Lighthouse Lab in Glasgow	Wellcome Sanger Institute for the COVID-19 Genomics UK (COG-UK) Consortium	Harper VanSteenhouse et al
EPI_ISL_1328072	England/QEUH-13DA9E0/2021	2021-03-13	Europe	United Kingdom	Lighthouse Lab in Glasgow	Wellcome Sanger Institute for the COVID-19 Genomics UK (COG-UK) Consortium	Harper VanSteenhouse et al
EPI_ISL_1328137	England/QEUH-13DA9FF/2021	2021-03-13	Europe	United Kingdom	Lighthouse Lab in Glasgow	Wellcome Sanger Institute for the COVID-19 Genomics UK (COG-UK) Consortium	Harper VanSteenhouse et al
EPI_ISL_1328195	England/QEUH-13DBBCB/2021	2021-03-13	Europe	United Kingdom	Lighthouse Lab in Glasgow	Wellcome Sanger Institute for the COVID-19 Genomics UK (COG-UK) Consortium	Harper VanSteenhouse et al
EPI_ISL_1328062	England/QEUH-13DBBDA/2021	2021-03-13	Europe	United Kingdom	Lighthouse Lab in Glasgow	Wellcome Sanger Institute for the COVID-19 Genomics UK (COG-UK) Consortium	Harper VanSteenhouse et al
EPI_ISL_1328111	England/QEUH-13DBBE9/2021	2021-03-13	Europe	United Kingdom	Lighthouse Lab in Glasgow	Wellcome Sanger Institute for the COVID-19 Genomics UK (COG-UK) Consortium	Harper VanSteenhouse et al
EPI_ISL_1328060	England/QEUH-13DBC04/2021	2021-03-13	Europe	United Kingdom	Lighthouse Lab in Glasgow	Wellcome Sanger Institute for the COVID-19 Genomics UK (COG-UK) Consortium	Harper VanSteenhouse et al
EPI_ISL_1327998	England/QEUH-13DBC13/2021	2021-03-13	Europe	United Kingdom	Lighthouse Lab in Glasgow	Wellcome Sanger Institute for the COVID-19 Genomics UK (COG-UK) Consortium	Harper VanSteenhouse et al
EPI_ISL_1327958	England/QEUH-13DBC22/2021	2021-03-13	Europe	United Kingdom	Lighthouse Lab in Glasgow	Wellcome Sanger Institute for the COVID-19 Genomics UK (COG-UK) Consortium	Harper VanSteenhouse et al
EPI_ISL_1328090	England/QEUH-13DBC31/2021	2021-03-13	Europe	United Kingdom	Lighthouse Lab in Glasgow	Wellcome Sanger Institute for the COVID-19 Genomics UK (COG-UK) Consortium	Harper VanSteenhouse et al
EPI_ISL_1328203	England/QEUH-13DBC5F/2021	2021-03-13	Europe	United Kingdom	Lighthouse Lab in Glasgow	Wellcome Sanger Institute for the COVID-19 Genomics UK (COG-UK) Consortium	Harper VanSteenhouse et al
EPI_ISL_1328146	England/QEUH-13DBC7D/2021	2021-03-13	Europe	United Kingdom	Lighthouse Lab in Glasgow	Wellcome Sanger Institute for the COVID-19 Genomics UK (COG-UK) Consortium	Harper VanSteenhouse et al
EPI_ISL_1327962	England/QEUH-13DBC8C/2021	2021-03-13	Europe	United Kingdom	Lighthouse Lab in Glasgow	Wellcome Sanger Institute for the COVID-19 Genomics UK (COG-UK) Consortium	Harper VanSteenhouse et al
EPI_ISL_1328163	England/QEUH-13DBCAA/2021	2021-03-13	Europe	United Kingdom	Lighthouse Lab in Glasgow	Wellcome Sanger Institute for the COVID-19 Genomics UK (COG-UK) Consortium	Harper VanSteenhouse et al
EPI_ISL_1328099	England/QEUH-13DBCB9/2021	2021-03-13	Europe	United Kingdom	Lighthouse Lab in Glasgow	Wellcome Sanger Institute for the COVID-19 Genomics UK (COG-UK) Consortium	Harper VanSteenhouse et al
EPI_ISL_1328104	England/QEUH-13DBCD7/2021	2021-03-13	Europe	United Kingdom	Lighthouse Lab in Glasgow	Wellcome Sanger Institute for the COVID-19 Genomics UK (COG-UK) Consortium	Harper VanSteenhouse et al
EPI_ISL_1346338	England/QEUH-13DBD2F/2021	2021-03-13	Europe	United Kingdom	Lighthouse Lab in Glasgow	Wellcome Sanger Institute for the COVID-19 Genomics UK (COG-UK) Consortium	Harper VanSteenhouse et al
EPI_ISL_1328044	England/QEUH-13DBD3E/2021	2021-03-13	Europe	United Kingdom	Lighthouse Lab in Glasgow	Wellcome Sanger Institute for the COVID-19 Genomics UK (COG-UK) Consortium	Harper VanSteenhouse et al
EPI_ISL_1328206	England/QEUH-13DBD6B/2021	2021-03-13	Europe	United Kingdom	Lighthouse Lab in Glasgow	Wellcome Sanger Institute for the COVID-19 Genomics UK (COG-UK) Consortium	Harper VanSteenhouse et al
EPI_ISL_1328120	England/QEUH-13DBD7A/2021	2021-03-13	Europe	United Kingdom	Lighthouse Lab in Glasgow	Wellcome Sanger Institute for the COVID-19 Genomics UK (COG-UK) Consortium	Harper VanSteenhouse et al
EPI_ISL_1328214	England/QEUH-13DBD89/2021	2021-03-13	Europe	United Kingdom	Lighthouse Lab in Glasgow	Wellcome Sanger Institute for the COVID-19 Genomics UK (COG-UK) Consortium	Harper VanSteenhouse et al
EPI_ISL_1328037	England/QEUH-13DBD98/2021	2021-03-13	Europe	United Kingdom	Lighthouse Lab in Glasgow	Wellcome Sanger Institute for the COVID-19 Genomics UK (COG-UK) Consortium	Harper VanSteenhouse et al
EPI_ISL_1328068	England/QEUH-13DBDC5/2021	2021-03-13	Europe	United Kingdom	Lighthouse Lab in Glasgow	Wellcome Sanger Institute for the COVID-19 Genomics UK (COG-UK) Consortium	Harper VanSteenhouse et al
EPI_ISL_1328006	England/QEUH-13DBDD4/2021	2021-03-13	Europe	United Kingdom	Lighthouse Lab in Glasgow	Wellcome Sanger Institute for the COVID-19 Genomics UK (COG-UK) Consortium	Harper VanSteenhouse et al
EPI_ISL_1328031	England/QEUH-13DBDE3/2021	2021-03-13	Europe	United Kingdom	Lighthouse Lab in Glasgow	Wellcome Sanger Institute for the COVID-19 Genomics UK (COG-UK) Consortium	Harper VanSteenhouse et al
EPI_ISL_1328095	England/QEUH-13DBDF2/2021	2021-03-13	Europe	United Kingdom	Lighthouse Lab in Glasgow	Wellcome Sanger Institute for the COVID-19 Genomics UK (COG-UK) Consortium	Harper VanSteenhouse et al
EPI_ISL_1328114	England/QEUH-13DBE0E/2021	2021-03-13	Europe	United Kingdom	Lighthouse Lab in Glasgow	Wellcome Sanger Institute for the COVID-19 Genomics UK (COG-UK) Consortium	Harper VanSteenhouse et al
EPI_ISL_1328003	England/QEUH-13DBE1D/2021	2021-03-13	Europe	United Kingdom	Lighthouse Lab in Glasgow	Wellcome Sanger Institute for the COVID-19 Genomics UK (COG-UK) Consortium	Harper VanSteenhouse et al
EPI_ISL_1328106	England/QEUH-13DBE3B/2021	2021-03-13	Europe	United Kingdom	Lighthouse Lab in Glasgow	Wellcome Sanger Institute for the COVID-19 Genomics UK (COG-UK) Consortium	Harper VanSteenhouse et al
EPI_ISL_1328070	England/QEUH-13DBE4A/2021	2021-03-13	Europe	United Kingdom	Lighthouse Lab in Glasgow	Wellcome Sanger Institute for the COVID-19 Genomics UK (COG-UK) Consortium	Harper VanSteenhouse et al
EPI_ISL_1328081	England/QEUH-13DBE59/2021	2021-03-13	Europe	United Kingdom	Lighthouse Lab in Glasgow	Wellcome Sanger Institute for the COVID-19 Genomics UK (COG-UK) Consortium	Harper VanSteenhouse et al
EPI_ISL_1328039	England/QEUH-13DBE68/2021	2021-03-13	Europe	United Kingdom	Lighthouse Lab in Glasgow	Wellcome Sanger Institute for the COVID-19 Genomics UK (COG-UK) Consortium	Harper VanSteenhouse et al
EPI_ISL_1328047	England/QEUH-13DBE77/2021	2021-03-13	Europe	United Kingdom	Lighthouse Lab in Glasgow	Wellcome Sanger Institute for the COVID-19 Genomics UK (COG-UK) Consortium	Harper VanSteenhouse et al
EPI_ISL_1327981	England/QEUH-13DBE86/2021	2021-03-13	Europe	United Kingdom	Lighthouse Lab in Glasgow	Wellcome Sanger Institute for the COVID-19 Genomics UK (COG-UK) Consortium	Harper VanSteenhouse et al
EPI_ISL_1327959	England/QEUH-13DBEA4/2021	2021-03-13	Europe	United Kingdom	Lighthouse Lab in Glasgow	Wellcome Sanger Institute for the COVID-19 Genomics UK (COG-UK) Consortium	Harper VanSteenhouse et al
EPI_ISL_1328200	England/QEUH-13DBEB3/2021	2021-03-13	Europe	United Kingdom	Lighthouse Lab in Glasgow	Wellcome Sanger Institute for the COVID-19 Genomics UK (COG-UK) Consortium	Harper VanSteenhouse et al
EPI_ISL_1328073	England/QEUH-13DBED1/2021	2021-03-13	Europe	United Kingdom	Lighthouse Lab in Glasgow	Wellcome Sanger Institute for the COVID-19 Genomics UK (COG-UK) Consortium	Harper VanSteenhouse et al
EPI_ISL_1328032	England/QEUH-13DBEE0/2021	2021-03-13	Europe	United Kingdom	Lighthouse Lab in Glasgow	Wellcome Sanger Institute for the COVID-19 Genomics UK (COG-UK) Consortium	Harper VanSteenhouse et al
EPI_ISL_1328087	England/QEUH-13DBEFF/2021	2021-03-13	Europe	United Kingdom	Lighthouse Lab in Glasgow	Wellcome Sanger Institute for the COVID-19 Genomics UK (COG-UK) Consortium	Harper VanSteenhouse et al
EPI_ISL_1328121	England/QEUH-13DBF0B/2021	2021-03-13	Europe	United Kingdom	Lighthouse Lab in Glasgow	Wellcome Sanger Institute for the COVID-19 Genomics UK (COG-UK) Consortium	Harper VanSteenhouse et al
EPI_ISL_1328112	England/QEUH-13DBF1A/2021	2021-03-13	Europe	United Kingdom	Lighthouse Lab in Glasgow	Wellcome Sanger Institute for the COVID-19 Genomics UK (COG-UK) Consortium	Harper VanSteenhouse et al
EPI_ISL_1328012	England/QEUH-13DBF38/2021	2021-03-13	Europe	United Kingdom	Lighthouse Lab in Glasgow	Wellcome Sanger Institute for the COVID-19 Genomics UK (COG-UK) Consortium	Harper VanSteenhouse et al
EPI_ISL_1328167	England/QEUH-13DBF47/2021	2021-03-13	Europe	United Kingdom	Lighthouse Lab in Glasgow	Wellcome Sanger Institute for the COVID-19 Genomics UK (COG-UK) Consortium	Harper VanSteenhouse et al
EPI_ISL_1328011	England/QEUH-13DBF56/2021	2021-03-13	Europe	United Kingdom	Lighthouse Lab in Glasgow	Wellcome Sanger Institute for the COVID-19 Genomics UK (COG-UK) Consortium	Harper VanSteenhouse et al
EPI_ISL_1328129	England/QEUH-13DBF74/2021	2021-03-13	Europe	United Kingdom	Lighthouse Lab in Glasgow	Wellcome Sanger Institute for the COVID-19 Genomics UK (COG-UK) Consortium	Harper VanSteenhouse et al
EPI_ISL_1328046	England/QEUH-13DBF92/2021	2021-03-13	Europe	United Kingdom	Lighthouse Lab in Glasgow	Wellcome Sanger Institute for the COVID-19 Genomics UK (COG-UK) Consortium	Harper VanSteenhouse et al
EPI_ISL_1327954	England/QEUH-13DBFA1/2021	2021-03-13	Europe	United Kingdom	Lighthouse Lab in Glasgow	Wellcome Sanger Institute for the COVID-19 Genomics UK (COG-UK) Consortium	Harper VanSteenhouse et al
EPI_ISL_1328050	England/QEUH-13DBFB0/2021	2021-03-14	Europe	United Kingdom	Lighthouse Lab in Glasgow	Wellcome Sanger Institute for the COVID-19 Genomics UK (COG-UK) Consortium	Harper VanSteenhouse et al
EPI_ISL_1328074	England/QEUH-13DBFCF/2021	2021-03-13	Europe	United Kingdom	Lighthouse Lab in Glasgow	Wellcome Sanger Institute for the COVID-19 Genomics UK (COG-UK) Consortium	Harper VanSteenhouse et al
EPI_ISL_1328201	England/QEUH-13DBFDE/2021	2021-03-13	Europe	United Kingdom	Lighthouse Lab in Glasgow	Wellcome Sanger Institute for the COVID-19 Genomics UK (COG-UK) Consortium	Harper VanSteenhouse et al
EPI_ISL_1328113	England/QEUH-13DBFED/2021	2021-03-13	Europe	United Kingdom	Lighthouse Lab in Glasgow	Wellcome Sanger Institute for the COVID-19 Genomics UK (COG-UK) Consortium	Harper VanSteenhouse et al
EPI_ISL_1327985	England/QEUH-13DBFFC/2021	2021-03-13	Europe	United Kingdom	Lighthouse Lab in Glasgow	Wellcome Sanger Institute for the COVID-19 Genomics UK (COG-UK) Consortium	Harper VanSteenhouse et al
EPI_ISL_1328133	England/QEUH-13DC007/2021	2021-03-13	Europe	United Kingdom	Lighthouse Lab in Glasgow	Wellcome Sanger Institute for the COVID-19 Genomics UK (COG-UK) Consortium	Harper VanSteenhouse et al
EPI_ISL_1328153	England/QEUH-13DC025/2021	2021-03-13	Europe	United Kingdom	Lighthouse Lab in Glasgow	Wellcome Sanger Institute for the COVID-19 Genomics UK (COG-UK) Consortium	Harper VanSteenhouse et al
EPI_ISL_1327965	England/QEUH-13DC043/2021	2021-03-13	Europe	United Kingdom	Lighthouse Lab in Glasgow	Wellcome Sanger Institute for the COVID-19 Genomics UK (COG-UK) Consortium	Harper VanSteenhouse et al
EPI_ISL_1328058	England/QEUH-13DC052/2021	2021-03-13	Europe	United Kingdom	Lighthouse Lab in Glasgow	Wellcome Sanger Institute for the COVID-19 Genomics UK (COG-UK) Consortium	Harper VanSteenhouse et al
EPI_ISL_1328193	England/QEUH-13DC061/2021	2021-03-14	Europe	United Kingdom	Lighthouse Lab in Glasgow	Wellcome Sanger Institute for the COVID-19 Genomics UK (COG-UK) Consortium	Harper VanSteenhouse et al
EPI_ISL_1328065	England/QEUH-13DC070/2021	2021-03-13	Europe	United Kingdom	Lighthouse Lab in Glasgow	Wellcome Sanger Institute for the COVID-19 Genomics UK (COG-UK) Consortium	Harper VanSteenhouse et al
EPI_ISL_1327980	England/QEUH-13DC0AD/2021	2021-03-13	Europe	United Kingdom	Lighthouse Lab in Glasgow	Wellcome Sanger Institute for the COVID-19 Genomics UK (COG-UK) Consortium	Harper VanSteenhouse et al
EPI_ISL_1327997	England/QEUH-13DC0BC/2021	2021-03-13	Europe	United Kingdom	Lighthouse Lab in Glasgow	Wellcome Sanger Institute for the COVID-19 Genomics UK (COG-UK) Consortium	Harper VanSteenhouse et al
EPI_ISL_1328008	England/QEUH-13DC104/2021	2021-03-13	Europe	United Kingdom	Lighthouse Lab in Glasgow	Wellcome Sanger Institute for the COVID-19 Genomics UK (COG-UK) Consortium	Harper VanSteenhouse et al
EPI_ISL_1328077	England/QEUH-13DC113/2021	2021-03-13	Europe	United Kingdom	Lighthouse Lab in Glasgow	Wellcome Sanger Institute for the COVID-19 Genomics UK (COG-UK) Consortium	Harper VanSteenhouse et al
EPI_ISL_1328096	England/QEUH-13DC122/2021	2021-03-14	Europe	United Kingdom	Lighthouse Lab in Glasgow	Wellcome Sanger Institute for the COVID-19 Genomics UK (COG-UK) Consortium	Harper VanSteenhouse et al
EPI_ISL_1328161	England/QEUH-13DC131/2021	2021-03-12	Europe	United Kingdom	Lighthouse Lab in Glasgow	Wellcome Sanger Institute for the COVID-19 Genomics UK (COG-UK) Consortium	Harper VanSteenhouse et al
EPI_ISL_1327950	England/QEUH-13DC140/2021	2021-03-13	Europe	United Kingdom	Lighthouse Lab in Glasgow	Wellcome Sanger Institute for the COVID-19 Genomics UK (COG-UK) Consortium	Harper VanSteenhouse et al
EPI_ISL_1328115	England/QEUH-13DC15F/2021	2021-03-13	Europe	United Kingdom	Lighthouse Lab in Glasgow	Wellcome Sanger Institute for the COVID-19 Genomics UK (COG-UK) Consortium	Harper VanSteenhouse et al
EPI_ISL_1327972	England/QEUH-13DC16E/2021	2021-03-13	Europe	United Kingdom	Lighthouse Lab in Glasgow	Wellcome Sanger Institute for the COVID-19 Genomics UK (COG-UK) Consortium	Harper VanSteenhouse et al
EPI_ISL_1327977	England/QEUH-13DC19B/2021	2021-03-13	Europe	United Kingdom	Lighthouse Lab in Glasgow	Wellcome Sanger Institute for the COVID-19 Genomics UK (COG-UK) Consortium	Harper VanSteenhouse et al
EPI_ISL_1328213	England/QEUH-13DC1B9/2021	2021-03-13	Europe	United Kingdom	Lighthouse Lab in Glasgow	Wellcome Sanger Institute for the COVID-19 Genomics UK (COG-UK) Consortium	Harper VanSteenhouse et al
EPI_ISL_1328076	England/QEUH-13DC1D7/2021	2021-03-14	Europe	United Kingdom	Lighthouse Lab in Glasgow	Wellcome Sanger Institute for the COVID-19 Genomics UK (COG-UK) Consortium	Harper VanSteenhouse et al
EPI_ISL_1328024	England/QEUH-13DC1E6/2021	2021-03-13	Europe	United Kingdom	Lighthouse Lab in Glasgow	Wellcome Sanger Institute for the COVID-19 Genomics UK (COG-UK) Consortium	Harper VanSteenhouse et al
EPI_ISL_1328118	England/QEUH-13DC1F5/2021	2021-03-13	Europe	United Kingdom	Lighthouse Lab in Glasgow	Wellcome Sanger Institute for the COVID-19 Genomics UK (COG-UK) Consortium	Harper VanSteenhouse et al
EPI_ISL_1327968	England/QEUH-13DC210/2021	2021-03-13	Europe	United Kingdom	Lighthouse Lab in Glasgow	Wellcome Sanger Institute for the COVID-19 Genomics UK (COG-UK) Consortium	Harper VanSteenhouse et al
EPI_ISL_1328143	England/QEUH-13DC22F/2021	2021-03-13	Europe	United Kingdom	Lighthouse Lab in Glasgow	Wellcome Sanger Institute for the COVID-19 Genomics UK (COG-UK) Consortium	Harper VanSteenhouse et al
EPI_ISL_1328127	England/QEUH-13DC24D/2021	2021-03-13	Europe	United Kingdom	Lighthouse Lab in Glasgow	Wellcome Sanger Institute for the COVID-19 Genomics UK (COG-UK) Consortium	Harper VanSteenhouse et al
EPI_ISL_1328093	England/QEUH-13DC27A/2021	2021-03-13	Europe	United Kingdom	Lighthouse Lab in Glasgow	Wellcome Sanger Institute for the COVID-19 Genomics UK (COG-UK) Consortium	Harper VanSteenhouse et al
EPI_ISL_1328205	England/QEUH-13DC289/2021	2021-03-12	Europe	United Kingdom	Lighthouse Lab in Glasgow	Wellcome Sanger Institute for the COVID-19 Genomics UK (COG-UK) Consortium	Harper VanSteenhouse et al
EPI_ISL_1328066	England/QEUH-13DC2A7/2021	2021-03-13	Europe	United Kingdom	Lighthouse Lab in Glasgow	Wellcome Sanger Institute for the COVID-19 Genomics UK (COG-UK) Consortium	Harper VanSteenhouse et al
EPI_ISL_1328017	England/QEUH-13DC2B6/2021	2021-03-13	Europe	United Kingdom	Lighthouse Lab in Glasgow	Wellcome Sanger Institute for the COVID-19 Genomics UK (COG-UK) Consortium	Harper VanSteenhouse et al
EPI_ISL_1328020	England/QEUH-13DC2C5/2021	2021-03-12	Europe	United Kingdom	Lighthouse Lab in Glasgow	Wellcome Sanger Institute for the COVID-19 Genomics UK (COG-UK) Consortium	Harper VanSteenhouse et al
EPI_ISL_1328069	England/QEUH-13DC2D4/2021	2021-03-13	Europe	United Kingdom	Lighthouse Lab in Glasgow	Wellcome Sanger Institute for the COVID-19 Genomics UK (COG-UK) Consortium	Harper VanSteenhouse et al
EPI_ISL_1346342	England/QEUH-13DC2E3/2021	2021-03-13	Europe	United Kingdom	Lighthouse Lab in Glasgow	Wellcome Sanger Institute for the COVID-19 Genomics UK (COG-UK) Consortium	Harper VanSteenhouse et al
EPI_ISL_1328199	England/QEUH-13DC30E/2021	2021-03-13	Europe	United Kingdom	Lighthouse Lab in Glasgow	Wellcome Sanger Institute for the COVID-19 Genomics UK (COG-UK) Consortium	Harper VanSteenhouse et al
EPI_ISL_1327988	England/QEUH-13DC33B/2021	2021-03-13	Europe	United Kingdom	Lighthouse Lab in Glasgow	Wellcome Sanger Institute for the COVID-19 Genomics UK (COG-UK) Consortium	Harper VanSteenhouse et al
EPI_ISL_1327955	England/QEUH-13DC368/2021	2021-03-13	Europe	United Kingdom	Lighthouse Lab in Glasgow	Wellcome Sanger Institute for the COVID-19 Genomics UK (COG-UK) Consortium	Harper VanSteenhouse et al
EPI_ISL_1328038	England/QEUH-13DC395/2021	2021-03-13	Europe	United Kingdom	Lighthouse Lab in Glasgow	Wellcome Sanger Institute for the COVID-19 Genomics UK (COG-UK) Consortium	Harper VanSteenhouse et al
EPI_ISL_1328140	England/QEUH-13DC3A4/2021	2021-03-13	Europe	United Kingdom	Lighthouse Lab in Glasgow	Wellcome Sanger Institute for the COVID-19 Genomics UK (COG-UK) Consortium	Harper VanSteenhouse et al
EPI_ISL_1327984	England/QEUH-13DC3C2/2021	2021-03-13	Europe	United Kingdom	Lighthouse Lab in Glasgow	Wellcome Sanger Institute for the COVID-19 Genomics UK (COG-UK) Consortium	Harper VanSteenhouse et al
EPI_ISL_1328212	England/QEUH-13DC3FF/2021	2021-03-13	Europe	United Kingdom	Lighthouse Lab in Glasgow	Wellcome Sanger Institute for the COVID-19 Genomics UK (COG-UK) Consortium	Harper VanSteenhouse et al
EPI_ISL_1327982	England/QEUH-13DC429/2021	2021-03-13	Europe	United Kingdom	Lighthouse Lab in Glasgow	Wellcome Sanger Institute for the COVID-19 Genomics UK (COG-UK) Consortium	Harper VanSteenhouse et al
EPI_ISL_1328084	England/QEUH-13DC456/2021	2021-03-13	Europe	United Kingdom	Lighthouse Lab in Glasgow	Wellcome Sanger Institute for the COVID-19 Genomics UK (COG-UK) Consortium	Harper VanSteenhouse et al
EPI_ISL_1328176	England/QEUH-13DC465/2021	2021-03-13	Europe	United Kingdom	Lighthouse Lab in Glasgow	Wellcome Sanger Institute for the COVID-19 Genomics UK (COG-UK) Consortium	Harper VanSteenhouse et al
EPI_ISL_1327999	England/QEUH-13DC483/2021	2021-03-13	Europe	United Kingdom	Lighthouse Lab in Glasgow	Wellcome Sanger Institute for the COVID-19 Genomics UK (COG-UK) Consortium	Harper VanSteenhouse et al
EPI_ISL_1327960	England/QEUH-13DC4A1/2021	2021-03-13	Europe	United Kingdom	Lighthouse Lab in Glasgow	Wellcome Sanger Institute for the COVID-19 Genomics UK (COG-UK) Consortium	Harper VanSteenhouse et al
EPI_ISL_1327951	England/QEUH-13DC4B0/2021	2021-03-13	Europe	United Kingdom	Lighthouse Lab in Glasgow	Wellcome Sanger Institute for the COVID-19 Genomics UK (COG-UK) Consortium	Harper VanSteenhouse et al
EPI_ISL_1327976	England/QEUH-13DC4DE/2021	2021-03-13	Europe	United Kingdom	Lighthouse Lab in Glasgow	Wellcome Sanger Institute for the COVID-19 Genomics UK (COG-UK) Consortium	Harper VanSteenhouse et al
EPI_ISL_1345231	England/QEUH-13DD17C/2021	2021-03-13	Europe	United Kingdom	Lighthouse Lab in Glasgow	Wellcome Sanger Institute for the COVID-19 Genomics UK (COG-UK) Consortium	Harper VanSteenhouse et al
EPI_ISL_1345032	England/QEUH-13DD18B/2021	2021-03-14	Europe	United Kingdom	Lighthouse Lab in Glasgow	Wellcome Sanger Institute for the COVID-19 Genomics UK (COG-UK) Consortium	Harper VanSteenhouse et al
EPI_ISL_1345125	England/QEUH-13DD19A/2021	2021-03-13	Europe	United Kingdom	Lighthouse Lab in Glasgow	Wellcome Sanger Institute for the COVID-19 Genomics UK (COG-UK) Consortium	Harper VanSteenhouse et al
EPI_ISL_1345172	England/QEUH-13DD1A9/2021	2021-03-13	Europe	United Kingdom	Lighthouse Lab in Glasgow	Wellcome Sanger Institute for the COVID-19 Genomics UK (COG-UK) Consortium	Harper VanSteenhouse et al
EPI_ISL_1344968	England/QEUH-13DD1B8/2021	2021-03-13	Europe	United Kingdom	Lighthouse Lab in Glasgow	Wellcome Sanger Institute for the COVID-19 Genomics UK (COG-UK) Consortium	Harper VanSteenhouse et al
EPI_ISL_1345010	England/QEUH-13DD1C7/2021	2021-03-13	Europe	United Kingdom	Lighthouse Lab in Glasgow	Wellcome Sanger Institute for the COVID-19 Genomics UK (COG-UK) Consortium	Harper VanSteenhouse et al
EPI_ISL_1344967	England/QEUH-13DD1D6/2021	2021-03-14	Europe	United Kingdom	Lighthouse Lab in Glasgow	Wellcome Sanger Institute for the COVID-19 Genomics UK (COG-UK) Consortium	Harper VanSteenhouse et al
EPI_ISL_1345145	England/QEUH-13DD200/2021	2021-03-14	Europe	United Kingdom	Lighthouse Lab in Glasgow	Wellcome Sanger Institute for the COVID-19 Genomics UK (COG-UK) Consortium	Harper VanSteenhouse et al
EPI_ISL_1345278	England/QEUH-13DD23D/2021	2021-03-14	Europe	United Kingdom	Lighthouse Lab in Glasgow	Wellcome Sanger Institute for the COVID-19 Genomics UK (COG-UK) Consortium	Harper VanSteenhouse et al
EPI_ISL_1345216	England/QEUH-13DD24C/2021	2021-03-14	Europe	United Kingdom	Lighthouse Lab in Glasgow	Wellcome Sanger Institute for the COVID-19 Genomics UK (COG-UK) Consortium	Harper VanSteenhouse et al
EPI_ISL_1345070	England/QEUH-13DD25B/2021	2021-03-13	Europe	United Kingdom	Lighthouse Lab in Glasgow	Wellcome Sanger Institute for the COVID-19 Genomics UK (COG-UK) Consortium	Harper VanSteenhouse et al
EPI_ISL_1344975	England/QEUH-13DD279/2021	2021-03-13	Europe	United Kingdom	Lighthouse Lab in Glasgow	Wellcome Sanger Institute for the COVID-19 Genomics UK (COG-UK) Consortium	Harper VanSteenhouse et al
EPI_ISL_1344925	England/QEUH-13DD297/2021	2021-03-14	Europe	United Kingdom	Lighthouse Lab in Glasgow	Wellcome Sanger Institute for the COVID-19 Genomics UK (COG-UK) Consortium	Harper VanSteenhouse et al
EPI_ISL_1345192	England/QEUH-13DD2C4/2021	2021-03-14	Europe	United Kingdom	Lighthouse Lab in Glasgow	Wellcome Sanger Institute for the COVID-19 Genomics UK (COG-UK) Consortium	Harper VanSteenhouse et al
EPI_ISL_1345239	England/QEUH-13DD2E2/2021	2021-03-13	Europe	United Kingdom	Lighthouse Lab in Glasgow	Wellcome Sanger Institute for the COVID-19 Genomics UK (COG-UK) Consortium	Harper VanSteenhouse et al
EPI_ISL_1344992	England/QEUH-13DD30D/2021	2021-03-13	Europe	United Kingdom	Lighthouse Lab in Glasgow	Wellcome Sanger Institute for the COVID-19 Genomics UK (COG-UK) Consortium	Harper VanSteenhouse et al
EPI_ISL_1344944	England/QEUH-13DD31C/2021	2021-03-13	Europe	United Kingdom	Lighthouse Lab in Glasgow	Wellcome Sanger Institute for the COVID-19 Genomics UK (COG-UK) Consortium	Harper VanSteenhouse et al
EPI_ISL_1345049	England/QEUH-13DD32B/2021	2021-03-13	Europe	United Kingdom	Lighthouse Lab in Glasgow	Wellcome Sanger Institute for the COVID-19 Genomics UK (COG-UK) Consortium	Harper VanSteenhouse et al
EPI_ISL_1345271	England/QEUH-13DD33A/2021	2021-03-13	Europe	United Kingdom	Lighthouse Lab in Glasgow	Wellcome Sanger Institute for the COVID-19 Genomics UK (COG-UK) Consortium	Harper VanSteenhouse et al
EPI_ISL_1344981	England/QEUH-13DD349/2021	2021-03-14	Europe	United Kingdom	Lighthouse Lab in Glasgow	Wellcome Sanger Institute for the COVID-19 Genomics UK (COG-UK) Consortium	Harper VanSteenhouse et al
EPI_ISL_1345048	England/QEUH-13DD376/2021	2021-03-14	Europe	United Kingdom	Lighthouse Lab in Glasgow	Wellcome Sanger Institute for the COVID-19 Genomics UK (COG-UK) Consortium	Harper VanSteenhouse et al
EPI_ISL_1345250	England/QEUH-13DD394/2021	2021-03-13	Europe	United Kingdom	Lighthouse Lab in Glasgow	Wellcome Sanger Institute for the COVID-19 Genomics UK (COG-UK) Consortium	Harper VanSteenhouse et al
EPI_ISL_1344978	England/QEUH-13DD3B2/2021	2021-03-14	Europe	United Kingdom	Lighthouse Lab in Glasgow	Wellcome Sanger Institute for the COVID-19 Genomics UK (COG-UK) Consortium	Harper VanSteenhouse et al
EPI_ISL_1345041	England/QEUH-13DD3D0/2021	2021-03-13	Europe	United Kingdom	Lighthouse Lab in Glasgow	Wellcome Sanger Institute for the COVID-19 Genomics UK (COG-UK) Consortium	Harper VanSteenhouse et al
EPI_ISL_1344961	England/QEUH-13DD3EF/2021	2021-03-13	Europe	United Kingdom	Lighthouse Lab in Glasgow	Wellcome Sanger Institute for the COVID-19 Genomics UK (COG-UK) Consortium	Harper VanSteenhouse et al
EPI_ISL_1344988	England/QEUH-13DD40A/2021	2021-03-14	Europe	United Kingdom	Lighthouse Lab in Glasgow	Wellcome Sanger Institute for the COVID-19 Genomics UK (COG-UK) Consortium	Harper VanSteenhouse et al
EPI_ISL_1344956	England/QEUH-13DD428/2021	2021-03-14	Europe	United Kingdom	Lighthouse Lab in Glasgow	Wellcome Sanger Institute for the COVID-19 Genomics UK (COG-UK) Consortium	Harper VanSteenhouse et al
EPI_ISL_1345225	England/QEUH-13DD437/2021	2021-03-14	Europe	United Kingdom	Lighthouse Lab in Glasgow	Wellcome Sanger Institute for the COVID-19 Genomics UK (COG-UK) Consortium	Harper VanSteenhouse et al
EPI_ISL_1345293	England/QEUH-13DD455/2021	2021-03-13	Europe	United Kingdom	Lighthouse Lab in Glasgow	Wellcome Sanger Institute for the COVID-19 Genomics UK (COG-UK) Consortium	Harper VanSteenhouse et al
EPI_ISL_1345261	England/QEUH-13DD491/2021	2021-03-13	Europe	United Kingdom	Lighthouse Lab in Glasgow	Wellcome Sanger Institute for the COVID-19 Genomics UK (COG-UK) Consortium	Harper VanSteenhouse et al
EPI_ISL_1344987	England/QEUH-13DD4A0/2021	2021-03-13	Europe	United Kingdom	Lighthouse Lab in Glasgow	Wellcome Sanger Institute for the COVID-19 Genomics UK (COG-UK) Consortium	Harper VanSteenhouse et al
EPI_ISL_1345253	England/QEUH-13DD4BF/2021	2021-03-13	Europe	United Kingdom	Lighthouse Lab in Glasgow	Wellcome Sanger Institute for the COVID-19 Genomics UK (COG-UK) Consortium	Harper VanSteenhouse et al
EPI_ISL_1345241	England/QEUH-13DD4CE/2021	2021-03-14	Europe	United Kingdom	Lighthouse Lab in Glasgow	Wellcome Sanger Institute for the COVID-19 Genomics UK (COG-UK) Consortium	Harper VanSteenhouse et al
EPI_ISL_1345124	England/QEUH-13DD4EC/2021	2021-03-14	Europe	United Kingdom	Lighthouse Lab in Glasgow	Wellcome Sanger Institute for the COVID-19 Genomics UK (COG-UK) Consortium	Harper VanSteenhouse et al
EPI_ISL_1345209	England/QEUH-13DD4FB/2021	2021-03-14	Europe	United Kingdom	Lighthouse Lab in Glasgow	Wellcome Sanger Institute for the COVID-19 Genomics UK (COG-UK) Consortium	Harper VanSteenhouse et al
EPI_ISL_1345005	England/QEUH-13DD516/2021	2021-03-13	Europe	United Kingdom	Lighthouse Lab in Glasgow	Wellcome Sanger Institute for the COVID-19 Genomics UK (COG-UK) Consortium	Harper VanSteenhouse et al
EPI_ISL_1344960	England/QEUH-13DD525/2021	2021-03-14	Europe	United Kingdom	Lighthouse Lab in Glasgow	Wellcome Sanger Institute for the COVID-19 Genomics UK (COG-UK) Consortium	Harper VanSteenhouse et al
EPI_ISL_1344997	England/QEUH-13DD543/2021	2021-03-13	Europe	United Kingdom	Lighthouse Lab in Glasgow	Wellcome Sanger Institute for the COVID-19 Genomics UK (COG-UK) Consortium	Harper VanSteenhouse et al
EPI_ISL_1345215	England/QEUH-13DD561/2021	2021-03-13	Europe	United Kingdom	Lighthouse Lab in Glasgow	Wellcome Sanger Institute for the COVID-19 Genomics UK (COG-UK) Consortium	Harper VanSteenhouse et al
EPI_ISL_1345156	England/QEUH-13DD570/2021	2021-03-13	Europe	United Kingdom	Lighthouse Lab in Glasgow	Wellcome Sanger Institute for the COVID-19 Genomics UK (COG-UK) Consortium	Harper VanSteenhouse et al
EPI_ISL_1345191	England/QEUH-13DD5AD/2021	2021-03-14	Europe	United Kingdom	Lighthouse Lab in Glasgow	Wellcome Sanger Institute for the COVID-19 Genomics UK (COG-UK) Consortium	Harper VanSteenhouse et al
EPI_ISL_1345155	England/QEUH-13DD5BC/2021	2021-03-14	Europe	United Kingdom	Lighthouse Lab in Glasgow	Wellcome Sanger Institute for the COVID-19 Genomics UK (COG-UK) Consortium	Harper VanSteenhouse et al
EPI_ISL_1345262	England/QEUH-13DD5CB/2021	2021-03-13	Europe	United Kingdom	Lighthouse Lab in Glasgow	Wellcome Sanger Institute for the COVID-19 Genomics UK (COG-UK) Consortium	Harper VanSteenhouse et al
EPI_ISL_1345263	England/QEUH-13DD5DA/2021	2021-03-14	Europe	United Kingdom	Lighthouse Lab in Glasgow	Wellcome Sanger Institute for the COVID-19 Genomics UK (COG-UK) Consortium	Harper VanSteenhouse et al
EPI_ISL_1345126	England/QEUH-13DD5F8/2021	2021-03-13	Europe	United Kingdom	Lighthouse Lab in Glasgow	Wellcome Sanger Institute for the COVID-19 Genomics UK (COG-UK) Consortium	Harper VanSteenhouse et al
EPI_ISL_1344972	England/QEUH-13DD604/2021	2021-03-13	Europe	United Kingdom	Lighthouse Lab in Glasgow	Wellcome Sanger Institute for the COVID-19 Genomics UK (COG-UK) Consortium	Harper VanSteenhouse et al
EPI_ISL_1345193	England/QEUH-13DD613/2021	2021-03-13	Europe	United Kingdom	Lighthouse Lab in Glasgow	Wellcome Sanger Institute for the COVID-19 Genomics UK (COG-UK) Consortium	Harper VanSteenhouse et al
EPI_ISL_1345079	England/QEUH-13DD622/2021	2021-03-13	Europe	United Kingdom	Lighthouse Lab in Glasgow	Wellcome Sanger Institute for the COVID-19 Genomics UK (COG-UK) Consortium	Harper VanSteenhouse et al
EPI_ISL_1345186	England/QEUH-13DD65F/2021	2021-03-14	Europe	United Kingdom	Lighthouse Lab in Glasgow	Wellcome Sanger Institute for the COVID-19 Genomics UK (COG-UK) Consortium	Harper VanSteenhouse et al
EPI_ISL_1345113	England/QEUH-13DD66E/2021	2021-03-14	Europe	United Kingdom	Lighthouse Lab in Glasgow	Wellcome Sanger Institute for the COVID-19 Genomics UK (COG-UK) Consortium	Harper VanSteenhouse et al
EPI_ISL_1345269	England/QEUH-13DD68C/2021	2021-03-13	Europe	United Kingdom	Lighthouse Lab in Glasgow	Wellcome Sanger Institute for the COVID-19 Genomics UK (COG-UK) Consortium	Harper VanSteenhouse et al
EPI_ISL_1345067	England/QEUH-13DD69B/2021	2021-03-14	Europe	United Kingdom	Lighthouse Lab in Glasgow	Wellcome Sanger Institute for the COVID-19 Genomics UK (COG-UK) Consortium	Harper VanSteenhouse et al
EPI_ISL_1345017	England/QEUH-13DD6AA/2021	2021-03-14	Europe	United Kingdom	Lighthouse Lab in Glasgow	Wellcome Sanger Institute for the COVID-19 Genomics UK (COG-UK) Consortium	Harper VanSteenhouse et al
EPI_ISL_1344937	England/QEUH-13DD6C8/2021	2021-03-13	Europe	United Kingdom	Lighthouse Lab in Glasgow	Wellcome Sanger Institute for the COVID-19 Genomics UK (COG-UK) Consortium	Harper VanSteenhouse et al
EPI_ISL_1345198	England/QEUH-13DD6D7/2021	2021-03-13	Europe	United Kingdom	Lighthouse Lab in Glasgow	Wellcome Sanger Institute for the COVID-19 Genomics UK (COG-UK) Consortium	Harper VanSteenhouse et al
EPI_ISL_1345104	England/QEUH-13DD6E6/2021	2021-03-14	Europe	United Kingdom	Lighthouse Lab in Glasgow	Wellcome Sanger Institute for the COVID-19 Genomics UK (COG-UK) Consortium	Harper VanSteenhouse et al
EPI_ISL_1345267	England/QEUH-13DD710/2021	2021-03-14	Europe	United Kingdom	Lighthouse Lab in Glasgow	Wellcome Sanger Institute for the COVID-19 Genomics UK (COG-UK) Consortium	Harper VanSteenhouse et al
EPI_ISL_1329514	England/QEUH-13DDFAF/2021	2021-03-13	Europe	United Kingdom	Lighthouse Lab in Glasgow	Wellcome Sanger Institute for the COVID-19 Genomics UK (COG-UK) Consortium	Harper VanSteenhouse et al
EPI_ISL_1329649	England/QEUH-13DDFBE/2021	2021-03-13	Europe	United Kingdom	Lighthouse Lab in Glasgow	Wellcome Sanger Institute for the COVID-19 Genomics UK (COG-UK) Consortium	Harper VanSteenhouse et al
EPI_ISL_1329637	England/QEUH-13DDFCD/2021	2021-03-13	Europe	United Kingdom	Lighthouse Lab in Glasgow	Wellcome Sanger Institute for the COVID-19 Genomics UK (COG-UK) Consortium	Harper VanSteenhouse et al
EPI_ISL_1329624	England/QEUH-13DDFDC/2021	2021-03-13	Europe	United Kingdom	Lighthouse Lab in Glasgow	Wellcome Sanger Institute for the COVID-19 Genomics UK (COG-UK) Consortium	Harper VanSteenhouse et al
EPI_ISL_1329407	England/QEUH-13DDFEB/2021	2021-03-14	Europe	United Kingdom	Lighthouse Lab in Glasgow	Wellcome Sanger Institute for the COVID-19 Genomics UK (COG-UK) Consortium	Harper VanSteenhouse et al
EPI_ISL_1329479	England/QEUH-13DDFFA/2021	2021-03-14	Europe	United Kingdom	Lighthouse Lab in Glasgow	Wellcome Sanger Institute for the COVID-19 Genomics UK (COG-UK) Consortium	Harper VanSteenhouse et al
EPI_ISL_1329553	England/QEUH-13DE005/2021	2021-03-14	Europe	United Kingdom	Lighthouse Lab in Glasgow	Wellcome Sanger Institute for the COVID-19 Genomics UK (COG-UK) Consortium	Harper VanSteenhouse et al
EPI_ISL_1329406	England/QEUH-13DE014/2021	2021-03-13	Europe	United Kingdom	Lighthouse Lab in Glasgow	Wellcome Sanger Institute for the COVID-19 Genomics UK (COG-UK) Consortium	Harper VanSteenhouse et al
EPI_ISL_1329576	England/QEUH-13DE023/2021	2021-03-13	Europe	United Kingdom	Lighthouse Lab in Glasgow	Wellcome Sanger Institute for the COVID-19 Genomics UK (COG-UK) Consortium	Harper VanSteenhouse et al
EPI_ISL_1329500	England/QEUH-13DE032/2021	2021-03-13	Europe	United Kingdom	Lighthouse Lab in Glasgow	Wellcome Sanger Institute for the COVID-19 Genomics UK (COG-UK) Consortium	Harper VanSteenhouse et al
EPI_ISL_1329675	England/QEUH-13DE06F/2021	2021-03-13	Europe	United Kingdom	Lighthouse Lab in Glasgow	Wellcome Sanger Institute for the COVID-19 Genomics UK (COG-UK) Consortium	Harper VanSteenhouse et al
EPI_ISL_1329611	England/QEUH-13DE08D/2021	2021-03-13	Europe	United Kingdom	Lighthouse Lab in Glasgow	Wellcome Sanger Institute for the COVID-19 Genomics UK (COG-UK) Consortium	Harper VanSteenhouse et al
EPI_ISL_1329499	England/QEUH-13DE09C/2021	2021-03-13	Europe	United Kingdom	Lighthouse Lab in Glasgow	Wellcome Sanger Institute for the COVID-19 Genomics UK (COG-UK) Consortium	Harper VanSteenhouse et al
EPI_ISL_1329676	England/QEUH-13DE0AB/2021	2021-03-14	Europe	United Kingdom	Lighthouse Lab in Glasgow	Wellcome Sanger Institute for the COVID-19 Genomics UK (COG-UK) Consortium	Harper VanSteenhouse et al
EPI_ISL_1346381	England/QEUH-13DE0BA/2021	2021-03-14	Europe	United Kingdom	Lighthouse Lab in Glasgow	Wellcome Sanger Institute for the COVID-19 Genomics UK (COG-UK) Consortium	Harper VanSteenhouse et al
EPI_ISL_1329648	England/QEUH-13DE0C9/2021	2021-03-13	Europe	United Kingdom	Lighthouse Lab in Glasgow	Wellcome Sanger Institute for the COVID-19 Genomics UK (COG-UK) Consortium	Harper VanSteenhouse et al
EPI_ISL_1329490	England/QEUH-13DE0D8/2021	2021-03-13	Europe	United Kingdom	Lighthouse Lab in Glasgow	Wellcome Sanger Institute for the COVID-19 Genomics UK (COG-UK) Consortium	Harper VanSteenhouse et al
EPI_ISL_1329413	England/QEUH-13DE0E7/2021	2021-03-14	Europe	United Kingdom	Lighthouse Lab in Glasgow	Wellcome Sanger Institute for the COVID-19 Genomics UK (COG-UK) Consortium	Harper VanSteenhouse et al
EPI_ISL_1329557	England/QEUH-13DE120/2021	2021-03-13	Europe	United Kingdom	Lighthouse Lab in Glasgow	Wellcome Sanger Institute for the COVID-19 Genomics UK (COG-UK) Consortium	Harper VanSteenhouse et al
EPI_ISL_1329640	England/QEUH-13DE13F/2021	2021-03-13	Europe	United Kingdom	Lighthouse Lab in Glasgow	Wellcome Sanger Institute for the COVID-19 Genomics UK (COG-UK) Consortium	Harper VanSteenhouse et al
EPI_ISL_1329644	England/QEUH-13DE16C/2021	2021-03-14	Europe	United Kingdom	Lighthouse Lab in Glasgow	Wellcome Sanger Institute for the COVID-19 Genomics UK (COG-UK) Consortium	Harper VanSteenhouse et al
EPI_ISL_1329456	England/QEUH-13DE17B/2021	2021-03-14	Europe	United Kingdom	Lighthouse Lab in Glasgow	Wellcome Sanger Institute for the COVID-19 Genomics UK (COG-UK) Consortium	Harper VanSteenhouse et al
EPI_ISL_1329533	England/QEUH-13DE18A/2021	2021-03-13	Europe	United Kingdom	Lighthouse Lab in Glasgow	Wellcome Sanger Institute for the COVID-19 Genomics UK (COG-UK) Consortium	Harper VanSteenhouse et al
EPI_ISL_1329508	England/QEUH-13DE199/2021	2021-03-13	Europe	United Kingdom	Lighthouse Lab in Glasgow	Wellcome Sanger Institute for the COVID-19 Genomics UK (COG-UK) Consortium	Harper VanSteenhouse et al
EPI_ISL_1329444	England/QEUH-13DE1A8/2021	2021-03-14	Europe	United Kingdom	Lighthouse Lab in Glasgow	Wellcome Sanger Institute for the COVID-19 Genomics UK (COG-UK) Consortium	Harper VanSteenhouse et al
EPI_ISL_1329447	England/QEUH-13DE1B7/2021	2021-03-13	Europe	United Kingdom	Lighthouse Lab in Glasgow	Wellcome Sanger Institute for the COVID-19 Genomics UK (COG-UK) Consortium	Harper VanSteenhouse et al
EPI_ISL_1329457	England/QEUH-13DE1E4/2021	2021-03-13	Europe	United Kingdom	Lighthouse Lab in Glasgow	Wellcome Sanger Institute for the COVID-19 Genomics UK (COG-UK) Consortium	Harper VanSteenhouse et al
EPI_ISL_1329493	England/QEUH-13DE1F3/2021	2021-03-13	Europe	United Kingdom	Lighthouse Lab in Glasgow	Wellcome Sanger Institute for the COVID-19 Genomics UK (COG-UK) Consortium	Harper VanSteenhouse et al
EPI_ISL_1329404	England/QEUH-13DE20F/2021	2021-03-13	Europe	United Kingdom	Lighthouse Lab in Glasgow	Wellcome Sanger Institute for the COVID-19 Genomics UK (COG-UK) Consortium	Harper VanSteenhouse et al
EPI_ISL_1329464	England/QEUH-13DE22D/2021	2021-03-14	Europe	United Kingdom	Lighthouse Lab in Glasgow	Wellcome Sanger Institute for the COVID-19 Genomics UK (COG-UK) Consortium	Harper VanSteenhouse et al
EPI_ISL_1329440	England/QEUH-13DE23C/2021	2021-03-14	Europe	United Kingdom	Lighthouse Lab in Glasgow	Wellcome Sanger Institute for the COVID-19 Genomics UK (COG-UK) Consortium	Harper VanSteenhouse et al
EPI_ISL_1329468	England/QEUH-13DE24B/2021	2021-03-13	Europe	United Kingdom	Lighthouse Lab in Glasgow	Wellcome Sanger Institute for the COVID-19 Genomics UK (COG-UK) Consortium	Harper VanSteenhouse et al
EPI_ISL_1329506	England/QEUH-13DE25A/2021	2021-03-13	Europe	United Kingdom	Lighthouse Lab in Glasgow	Wellcome Sanger Institute for the COVID-19 Genomics UK (COG-UK) Consortium	Harper VanSteenhouse et al
EPI_ISL_1329585	England/QEUH-13DE2B4/2021	2021-03-13	Europe	United Kingdom	Lighthouse Lab in Glasgow	Wellcome Sanger Institute for the COVID-19 Genomics UK (COG-UK) Consortium	Harper VanSteenhouse et al
EPI_ISL_1329571	England/QEUH-13DE2C3/2021	2021-03-13	Europe	United Kingdom	Lighthouse Lab in Glasgow	Wellcome Sanger Institute for the COVID-19 Genomics UK (COG-UK) Consortium	Harper VanSteenhouse et al
EPI_ISL_1329428	England/QEUH-13DE2D2/2021	2021-03-14	Europe	United Kingdom	Lighthouse Lab in Glasgow	Wellcome Sanger Institute for the COVID-19 Genomics UK (COG-UK) Consortium	Harper VanSteenhouse et al
EPI_ISL_1329399	England/QEUH-13DE2E1/2021	2021-03-14	Europe	United Kingdom	Lighthouse Lab in Glasgow	Wellcome Sanger Institute for the COVID-19 Genomics UK (COG-UK) Consortium	Harper VanSteenhouse et al
EPI_ISL_1329433	England/QEUH-13DE2F0/2021	2021-03-14	Europe	United Kingdom	Lighthouse Lab in Glasgow	Wellcome Sanger Institute for the COVID-19 Genomics UK (COG-UK) Consortium	Harper VanSteenhouse et al
EPI_ISL_1329491	England/QEUH-13DE30C/2021	2021-03-13	Europe	United Kingdom	Lighthouse Lab in Glasgow	Wellcome Sanger Institute for the COVID-19 Genomics UK (COG-UK) Consortium	Harper VanSteenhouse et al
EPI_ISL_1329446	England/QEUH-13DE31B/2021	2021-03-13	Europe	United Kingdom	Lighthouse Lab in Glasgow	Wellcome Sanger Institute for the COVID-19 Genomics UK (COG-UK) Consortium	Harper VanSteenhouse et al
EPI_ISL_1329442	England/QEUH-13DE32A/2021	2021-03-14	Europe	United Kingdom	Lighthouse Lab in Glasgow	Wellcome Sanger Institute for the COVID-19 Genomics UK (COG-UK) Consortium	Harper VanSteenhouse et al
EPI_ISL_1329634	England/QEUH-13DE339/2021	2021-03-13	Europe	United Kingdom	Lighthouse Lab in Glasgow	Wellcome Sanger Institute for the COVID-19 Genomics UK (COG-UK) Consortium	Harper VanSteenhouse et al
EPI_ISL_1329418	England/QEUH-13DE366/2021	2021-03-13	Europe	United Kingdom	Lighthouse Lab in Glasgow	Wellcome Sanger Institute for the COVID-19 Genomics UK (COG-UK) Consortium	Harper VanSteenhouse et al
EPI_ISL_1329552	England/QEUH-13DE375/2021	2021-03-13	Europe	United Kingdom	Lighthouse Lab in Glasgow	Wellcome Sanger Institute for the COVID-19 Genomics UK (COG-UK) Consortium	Harper VanSteenhouse et al
EPI_ISL_1329383	England/QEUH-13DE384/2021	2021-03-13	Europe	United Kingdom	Lighthouse Lab in Glasgow	Wellcome Sanger Institute for the COVID-19 Genomics UK (COG-UK) Consortium	Harper VanSteenhouse et al
EPI_ISL_1329602	England/QEUH-13DE393/2021	2021-03-14	Europe	United Kingdom	Lighthouse Lab in Glasgow	Wellcome Sanger Institute for the COVID-19 Genomics UK (COG-UK) Consortium	Harper VanSteenhouse et al
EPI_ISL_1329417	England/QEUH-13DE3A2/2021	2021-03-14	Europe	United Kingdom	Lighthouse Lab in Glasgow	Wellcome Sanger Institute for the COVID-19 Genomics UK (COG-UK) Consortium	Harper VanSteenhouse et al
EPI_ISL_1329412	England/QEUH-13DE3B1/2021	2021-03-14	Europe	United Kingdom	Lighthouse Lab in Glasgow	Wellcome Sanger Institute for the COVID-19 Genomics UK (COG-UK) Consortium	Harper VanSteenhouse et al
EPI_ISL_1329551	England/QEUH-13DE3C0/2021	2021-03-13	Europe	United Kingdom	Lighthouse Lab in Glasgow	Wellcome Sanger Institute for the COVID-19 Genomics UK (COG-UK) Consortium	Harper VanSteenhouse et al
EPI_ISL_1329512	England/QEUH-13DE3DF/2021	2021-03-13	Europe	United Kingdom	Lighthouse Lab in Glasgow	Wellcome Sanger Institute for the COVID-19 Genomics UK (COG-UK) Consortium	Harper VanSteenhouse et al
EPI_ISL_1329654	England/QEUH-13DE3EE/2021	2021-03-13	Europe	United Kingdom	Lighthouse Lab in Glasgow	Wellcome Sanger Institute for the COVID-19 Genomics UK (COG-UK) Consortium	Harper VanSteenhouse et al
EPI_ISL_1329661	England/QEUH-13DE3FD/2021	2021-03-13	Europe	United Kingdom	Lighthouse Lab in Glasgow	Wellcome Sanger Institute for the COVID-19 Genomics UK (COG-UK) Consortium	Harper VanSteenhouse et al
EPI_ISL_1329565	England/QEUH-13DE418/2021	2021-03-13	Europe	United Kingdom	Lighthouse Lab in Glasgow	Wellcome Sanger Institute for the COVID-19 Genomics UK (COG-UK) Consortium	Harper VanSteenhouse et al
EPI_ISL_1329526	England/QEUH-13DE427/2021	2021-03-13	Europe	United Kingdom	Lighthouse Lab in Glasgow	Wellcome Sanger Institute for the COVID-19 Genomics UK (COG-UK) Consortium	Harper VanSteenhouse et al
EPI_ISL_1329680	England/QEUH-13DE436/2021	2021-03-13	Europe	United Kingdom	Lighthouse Lab in Glasgow	Wellcome Sanger Institute for the COVID-19 Genomics UK (COG-UK) Consortium	Harper VanSteenhouse et al
EPI_ISL_1329632	England/QEUH-13DE445/2021	2021-03-13	Europe	United Kingdom	Lighthouse Lab in Glasgow	Wellcome Sanger Institute for the COVID-19 Genomics UK (COG-UK) Consortium	Harper VanSteenhouse et al
EPI_ISL_1329402	England/QEUH-13DE454/2021	2021-03-14	Europe	United Kingdom	Lighthouse Lab in Glasgow	Wellcome Sanger Institute for the COVID-19 Genomics UK (COG-UK) Consortium	Harper VanSteenhouse et al
EPI_ISL_1329419	England/QEUH-13DE463/2021	2021-03-14	Europe	United Kingdom	Lighthouse Lab in Glasgow	Wellcome Sanger Institute for the COVID-19 Genomics UK (COG-UK) Consortium	Harper VanSteenhouse et al
EPI_ISL_1329423	England/QEUH-13DE472/2021	2021-03-14	Europe	United Kingdom	Lighthouse Lab in Glasgow	Wellcome Sanger Institute for the COVID-19 Genomics UK (COG-UK) Consortium	Harper VanSteenhouse et al
EPI_ISL_1329501	England/QEUH-13DE481/2021	2021-03-13	Europe	United Kingdom	Lighthouse Lab in Glasgow	Wellcome Sanger Institute for the COVID-19 Genomics UK (COG-UK) Consortium	Harper VanSteenhouse et al
EPI_ISL_1329395	England/QEUH-13DE490/2021	2021-03-13	Europe	United Kingdom	Lighthouse Lab in Glasgow	Wellcome Sanger Institute for the COVID-19 Genomics UK (COG-UK) Consortium	Harper VanSteenhouse et al
EPI_ISL_1329536	England/QEUH-13DE4BE/2021	2021-03-12	Europe	United Kingdom	Lighthouse Lab in Glasgow	Wellcome Sanger Institute for the COVID-19 Genomics UK (COG-UK) Consortium	Harper VanSteenhouse et al
EPI_ISL_1329415	England/QEUH-13DE4CD/2021	2021-03-13	Europe	United Kingdom	Lighthouse Lab in Glasgow	Wellcome Sanger Institute for the COVID-19 Genomics UK (COG-UK) Consortium	Harper VanSteenhouse et al
EPI_ISL_1329657	England/QEUH-13DE4DC/2021	2021-03-13	Europe	United Kingdom	Lighthouse Lab in Glasgow	Wellcome Sanger Institute for the COVID-19 Genomics UK (COG-UK) Consortium	Harper VanSteenhouse et al
EPI_ISL_1329414	England/QEUH-13DE4FA/2021	2021-03-14	Europe	United Kingdom	Lighthouse Lab in Glasgow	Wellcome Sanger Institute for the COVID-19 Genomics UK (COG-UK) Consortium	Harper VanSteenhouse et al
EPI_ISL_1329625	England/QEUH-13DE506/2021	2021-03-14	Europe	United Kingdom	Lighthouse Lab in Glasgow	Wellcome Sanger Institute for the COVID-19 Genomics UK (COG-UK) Consortium	Harper VanSteenhouse et al
EPI_ISL_1329466	England/QEUH-13DE515/2021	2021-03-14	Europe	United Kingdom	Lighthouse Lab in Glasgow	Wellcome Sanger Institute for the COVID-19 Genomics UK (COG-UK) Consortium	Harper VanSteenhouse et al
EPI_ISL_1329437	England/QEUH-13DE524/2021	2021-03-13	Europe	United Kingdom	Lighthouse Lab in Glasgow	Wellcome Sanger Institute for the COVID-19 Genomics UK (COG-UK) Consortium	Harper VanSteenhouse et al
EPI_ISL_1329522	England/QEUH-13DE533/2021	2021-03-13	Europe	United Kingdom	Lighthouse Lab in Glasgow	Wellcome Sanger Institute for the COVID-19 Genomics UK (COG-UK) Consortium	Harper VanSteenhouse et al
EPI_ISL_1329397	England/QEUH-13DE551/2021	2021-03-13	Europe	United Kingdom	Lighthouse Lab in Glasgow	Wellcome Sanger Institute for the COVID-19 Genomics UK (COG-UK) Consortium	Harper VanSteenhouse et al
EPI_ISL_1328165	England/QEUH-13DEDC2/2021	2021-03-13	Europe	United Kingdom	Lighthouse Lab in Glasgow	Wellcome Sanger Institute for the COVID-19 Genomics UK (COG-UK) Consortium	Harper VanSteenhouse et al
EPI_ISL_1328190	England/QEUH-13DEDE0/2021	2021-03-13	Europe	United Kingdom	Lighthouse Lab in Glasgow	Wellcome Sanger Institute for the COVID-19 Genomics UK (COG-UK) Consortium	Harper VanSteenhouse et al
EPI_ISL_1328168	England/QEUH-13DEDFF/2021	2021-03-13	Europe	United Kingdom	Lighthouse Lab in Glasgow	Wellcome Sanger Institute for the COVID-19 Genomics UK (COG-UK) Consortium	Harper VanSteenhouse et al
EPI_ISL_1328124	England/QEUH-13DEE0B/2021	2021-03-13	Europe	United Kingdom	Lighthouse Lab in Glasgow	Wellcome Sanger Institute for the COVID-19 Genomics UK (COG-UK) Consortium	Harper VanSteenhouse et al
EPI_ISL_1328045	England/QEUH-13DEE38/2021	2021-03-13	Europe	United Kingdom	Lighthouse Lab in Glasgow	Wellcome Sanger Institute for the COVID-19 Genomics UK (COG-UK) Consortium	Harper VanSteenhouse et al
EPI_ISL_1328180	England/QEUH-13DEE47/2021	2021-03-13	Europe	United Kingdom	Lighthouse Lab in Glasgow	Wellcome Sanger Institute for the COVID-19 Genomics UK (COG-UK) Consortium	Harper VanSteenhouse et al
EPI_ISL_1328169	England/QEUH-13DEE56/2021	2021-03-13	Europe	United Kingdom	Lighthouse Lab in Glasgow	Wellcome Sanger Institute for the COVID-19 Genomics UK (COG-UK) Consortium	Harper VanSteenhouse et al
EPI_ISL_1328150	England/QEUH-13DEE74/2021	2021-03-13	Europe	United Kingdom	Lighthouse Lab in Glasgow	Wellcome Sanger Institute for the COVID-19 Genomics UK (COG-UK) Consortium	Harper VanSteenhouse et al
EPI_ISL_1328002	England/QEUH-13DEEA1/2021	2021-03-13	Europe	United Kingdom	Lighthouse Lab in Glasgow	Wellcome Sanger Institute for the COVID-19 Genomics UK (COG-UK) Consortium	Harper VanSteenhouse et al
EPI_ISL_1327974	England/QEUH-13DEEB0/2021	2021-03-13	Europe	United Kingdom	Lighthouse Lab in Glasgow	Wellcome Sanger Institute for the COVID-19 Genomics UK (COG-UK) Consortium	Harper VanSteenhouse et al
EPI_ISL_1327975	England/QEUH-13DEECF/2021	2021-03-13	Europe	United Kingdom	Lighthouse Lab in Glasgow	Wellcome Sanger Institute for the COVID-19 Genomics UK (COG-UK) Consortium	Harper VanSteenhouse et al
EPI_ISL_1328155	England/QEUH-13DEEFC/2021	2021-03-13	Europe	United Kingdom	Lighthouse Lab in Glasgow	Wellcome Sanger Institute for the COVID-19 Genomics UK (COG-UK) Consortium	Harper VanSteenhouse et al
EPI_ISL_1327957	England/QEUH-13DEF08/2021	2021-03-13	Europe	United Kingdom	Lighthouse Lab in Glasgow	Wellcome Sanger Institute for the COVID-19 Genomics UK (COG-UK) Consortium	Harper VanSteenhouse et al
EPI_ISL_1328085	England/QEUH-13DEF17/2021	2021-03-13	Europe	United Kingdom	Lighthouse Lab in Glasgow	Wellcome Sanger Institute for the COVID-19 Genomics UK (COG-UK) Consortium	Harper VanSteenhouse et al
EPI_ISL_1328207	England/QEUH-13DEF26/2021	2021-03-13	Europe	United Kingdom	Lighthouse Lab in Glasgow	Wellcome Sanger Institute for the COVID-19 Genomics UK (COG-UK) Consortium	Harper VanSteenhouse et al
EPI_ISL_1328134	England/QEUH-13DEF53/2021	2021-03-13	Europe	United Kingdom	Lighthouse Lab in Glasgow	Wellcome Sanger Institute for the COVID-19 Genomics UK (COG-UK) Consortium	Harper VanSteenhouse et al
EPI_ISL_1328208	England/QEUH-13DEF62/2021	2021-03-13	Europe	United Kingdom	Lighthouse Lab in Glasgow	Wellcome Sanger Institute for the COVID-19 Genomics UK (COG-UK) Consortium	Harper VanSteenhouse et al
EPI_ISL_1328172	England/QEUH-13DEF71/2021	2021-03-13	Europe	United Kingdom	Lighthouse Lab in Glasgow	Wellcome Sanger Institute for the COVID-19 Genomics UK (COG-UK) Consortium	Harper VanSteenhouse et al
EPI_ISL_1328059	England/QEUH-13DEFAE/2021	2021-03-13	Europe	United Kingdom	Lighthouse Lab in Glasgow	Wellcome Sanger Institute for the COVID-19 Genomics UK (COG-UK) Consortium	Harper VanSteenhouse et al
EPI_ISL_1327961	England/QEUH-13DEFBD/2021	2021-03-13	Europe	United Kingdom	Lighthouse Lab in Glasgow	Wellcome Sanger Institute for the COVID-19 Genomics UK (COG-UK) Consortium	Harper VanSteenhouse et al
EPI_ISL_1328211	England/QEUH-13DEFCC/2021	2021-03-13	Europe	United Kingdom	Lighthouse Lab in Glasgow	Wellcome Sanger Institute for the COVID-19 Genomics UK (COG-UK) Consortium	Harper VanSteenhouse et al
EPI_ISL_1327970	England/QEUH-13DEFDB/2021	2021-03-12	Europe	United Kingdom	Lighthouse Lab in Glasgow	Wellcome Sanger Institute for the COVID-19 Genomics UK (COG-UK) Consortium	Harper VanSteenhouse et al
EPI_ISL_1327983	England/QEUH-13DEFEA/2021	2021-03-13	Europe	United Kingdom	Lighthouse Lab in Glasgow	Wellcome Sanger Institute for the COVID-19 Genomics UK (COG-UK) Consortium	Harper VanSteenhouse et al
EPI_ISL_1328159	England/QEUH-13DEFF9/2021	2021-03-13	Europe	United Kingdom	Lighthouse Lab in Glasgow	Wellcome Sanger Institute for the COVID-19 Genomics UK (COG-UK) Consortium	Harper VanSteenhouse et al
EPI_ISL_1328102	England/QEUH-13DF013/2021	2021-03-13	Europe	United Kingdom	Lighthouse Lab in Glasgow	Wellcome Sanger Institute for the COVID-19 Genomics UK (COG-UK) Consortium	Harper VanSteenhouse et al
EPI_ISL_1328144	England/QEUH-13DF05F/2021	2021-03-13	Europe	United Kingdom	Lighthouse Lab in Glasgow	Wellcome Sanger Institute for the COVID-19 Genomics UK (COG-UK) Consortium	Harper VanSteenhouse et al
EPI_ISL_1328013	England/QEUH-13DF06E/2021	2021-03-13	Europe	United Kingdom	Lighthouse Lab in Glasgow	Wellcome Sanger Institute for the COVID-19 Genomics UK (COG-UK) Consortium	Harper VanSteenhouse et al
EPI_ISL_1328136	England/QEUH-13DF07D/2021	2021-03-13	Europe	United Kingdom	Lighthouse Lab in Glasgow	Wellcome Sanger Institute for the COVID-19 Genomics UK (COG-UK) Consortium	Harper VanSteenhouse et al
EPI_ISL_1328028	England/QEUH-13DF08C/2021	2021-03-13	Europe	United Kingdom	Lighthouse Lab in Glasgow	Wellcome Sanger Institute for the COVID-19 Genomics UK (COG-UK) Consortium	Harper VanSteenhouse et al
EPI_ISL_1328171	England/QEUH-13DF09B/2021	2021-03-13	Europe	United Kingdom	Lighthouse Lab in Glasgow	Wellcome Sanger Institute for the COVID-19 Genomics UK (COG-UK) Consortium	Harper VanSteenhouse et al
EPI_ISL_1328189	England/QEUH-13DF0C8/2021	2021-03-13	Europe	United Kingdom	Lighthouse Lab in Glasgow	Wellcome Sanger Institute for the COVID-19 Genomics UK (COG-UK) Consortium	Harper VanSteenhouse et al
EPI_ISL_1328030	England/QEUH-13DF0D7/2021	2021-03-13	Europe	United Kingdom	Lighthouse Lab in Glasgow	Wellcome Sanger Institute for the COVID-19 Genomics UK (COG-UK) Consortium	Harper VanSteenhouse et al
EPI_ISL_1328033	England/QEUH-13DF110/2021	2021-03-13	Europe	United Kingdom	Lighthouse Lab in Glasgow	Wellcome Sanger Institute for the COVID-19 Genomics UK (COG-UK) Consortium	Harper VanSteenhouse et al
EPI_ISL_1328185	England/QEUH-13DF12F/2021	2021-03-13	Europe	United Kingdom	Lighthouse Lab in Glasgow	Wellcome Sanger Institute for the COVID-19 Genomics UK (COG-UK) Consortium	Harper VanSteenhouse et al
EPI_ISL_1328094	England/QEUH-13DF13E/2021	2021-03-13	Europe	United Kingdom	Lighthouse Lab in Glasgow	Wellcome Sanger Institute for the COVID-19 Genomics UK (COG-UK) Consortium	Harper VanSteenhouse et al
EPI_ISL_1328100	England/QEUH-13DF14D/2021	2021-03-13	Europe	United Kingdom	Lighthouse Lab in Glasgow	Wellcome Sanger Institute for the COVID-19 Genomics UK (COG-UK) Consortium	Harper VanSteenhouse et al
EPI_ISL_1328123	England/QEUH-13DF15C/2021	2021-03-13	Europe	United Kingdom	Lighthouse Lab in Glasgow	Wellcome Sanger Institute for the COVID-19 Genomics UK (COG-UK) Consortium	Harper VanSteenhouse et al
EPI_ISL_1328184	England/QEUH-13DF16B/2021	2021-03-13	Europe	United Kingdom	Lighthouse Lab in Glasgow	Wellcome Sanger Institute for the COVID-19 Genomics UK (COG-UK) Consortium	Harper VanSteenhouse et al
EPI_ISL_1327971	England/QEUH-13DF17A/2021	2021-03-13	Europe	United Kingdom	Lighthouse Lab in Glasgow	Wellcome Sanger Institute for the COVID-19 Genomics UK (COG-UK) Consortium	Harper VanSteenhouse et al
EPI_ISL_1328075	England/QEUH-13DF189/2021	2021-03-13	Europe	United Kingdom	Lighthouse Lab in Glasgow	Wellcome Sanger Institute for the COVID-19 Genomics UK (COG-UK) Consortium	Harper VanSteenhouse et al
EPI_ISL_1327952	England/QEUH-13DF198/2021	2021-03-13	Europe	United Kingdom	Lighthouse Lab in Glasgow	Wellcome Sanger Institute for the COVID-19 Genomics UK (COG-UK) Consortium	Harper VanSteenhouse et al
EPI_ISL_1328141	England/QEUH-13DF1D4/2021	2021-03-13	Europe	United Kingdom	Lighthouse Lab in Glasgow	Wellcome Sanger Institute for the COVID-19 Genomics UK (COG-UK) Consortium	Harper VanSteenhouse et al
EPI_ISL_1328071	England/QEUH-13DF1E3/2021	2021-03-13	Europe	United Kingdom	Lighthouse Lab in Glasgow	Wellcome Sanger Institute for the COVID-19 Genomics UK (COG-UK) Consortium	Harper VanSteenhouse et al
EPI_ISL_1328052	England/QEUH-13DF1F2/2021	2021-03-13	Europe	United Kingdom	Lighthouse Lab in Glasgow	Wellcome Sanger Institute for the COVID-19 Genomics UK (COG-UK) Consortium	Harper VanSteenhouse et al
EPI_ISL_1328025	England/QEUH-13DF20E/2021	2021-03-13	Europe	United Kingdom	Lighthouse Lab in Glasgow	Wellcome Sanger Institute for the COVID-19 Genomics UK (COG-UK) Consortium	Harper VanSteenhouse et al
EPI_ISL_1328131	England/QEUH-13DF21D/2021	2021-03-13	Europe	United Kingdom	Lighthouse Lab in Glasgow	Wellcome Sanger Institute for the COVID-19 Genomics UK (COG-UK) Consortium	Harper VanSteenhouse et al
EPI_ISL_1328135	England/QEUH-13DF23B/2021	2021-03-13	Europe	United Kingdom	Lighthouse Lab in Glasgow	Wellcome Sanger Institute for the COVID-19 Genomics UK (COG-UK) Consortium	Harper VanSteenhouse et al
EPI_ISL_1346335	England/QEUH-13DF259/2021	2021-03-13	Europe	United Kingdom	Lighthouse Lab in Glasgow	Wellcome Sanger Institute for the COVID-19 Genomics UK (COG-UK) Consortium	Harper VanSteenhouse et al
EPI_ISL_1346339	England/QEUH-13DF286/2021	2021-03-13	Europe	United Kingdom	Lighthouse Lab in Glasgow	Wellcome Sanger Institute for the COVID-19 Genomics UK (COG-UK) Consortium	Harper VanSteenhouse et al
EPI_ISL_1327992	England/QEUH-13DF295/2021	2021-03-13	Europe	United Kingdom	Lighthouse Lab in Glasgow	Wellcome Sanger Institute for the COVID-19 Genomics UK (COG-UK) Consortium	Harper VanSteenhouse et al
EPI_ISL_1328196	England/QEUH-13DF2A4/2021	2021-03-13	Europe	United Kingdom	Lighthouse Lab in Glasgow	Wellcome Sanger Institute for the COVID-19 Genomics UK (COG-UK) Consortium	Harper VanSteenhouse et al
EPI_ISL_1346336	England/QEUH-13DF2B3/2021	2021-03-12	Europe	United Kingdom	Lighthouse Lab in Glasgow	Wellcome Sanger Institute for the COVID-19 Genomics UK (COG-UK) Consortium	Harper VanSteenhouse et al
EPI_ISL_1328041	England/QEUH-13DF2C2/2021	2021-03-13	Europe	United Kingdom	Lighthouse Lab in Glasgow	Wellcome Sanger Institute for the COVID-19 Genomics UK (COG-UK) Consortium	Harper VanSteenhouse et al
EPI_ISL_1328016	England/QEUH-13DF2FF/2021	2021-03-13	Europe	United Kingdom	Lighthouse Lab in Glasgow	Wellcome Sanger Institute for the COVID-19 Genomics UK (COG-UK) Consortium	Harper VanSteenhouse et al
EPI_ISL_1327966	England/QEUH-13DF30B/2021	2021-03-13	Europe	United Kingdom	Lighthouse Lab in Glasgow	Wellcome Sanger Institute for the COVID-19 Genomics UK (COG-UK) Consortium	Harper VanSteenhouse et al
EPI_ISL_1328082	England/QEUH-13DF31A/2021	2021-03-13	Europe	United Kingdom	Lighthouse Lab in Glasgow	Wellcome Sanger Institute for the COVID-19 Genomics UK (COG-UK) Consortium	Harper VanSteenhouse et al
EPI_ISL_1328152	England/QEUH-13DF347/2021	2021-03-13	Europe	United Kingdom	Lighthouse Lab in Glasgow	Wellcome Sanger Institute for the COVID-19 Genomics UK (COG-UK) Consortium	Harper VanSteenhouse et al
EPI_ISL_1328116	England/QEUH-13DF356/2021	2021-03-13	Europe	United Kingdom	Lighthouse Lab in Glasgow	Wellcome Sanger Institute for the COVID-19 Genomics UK (COG-UK) Consortium	Harper VanSteenhouse et al
EPI_ISL_1328088	England/QEUH-13DF374/2021	2021-03-12	Europe	United Kingdom	Lighthouse Lab in Glasgow	Wellcome Sanger Institute for the COVID-19 Genomics UK (COG-UK) Consortium	Harper VanSteenhouse et al
EPI_ISL_1327967	England/QEUH-13DF383/2021	2021-03-13	Europe	United Kingdom	Lighthouse Lab in Glasgow	Wellcome Sanger Institute for the COVID-19 Genomics UK (COG-UK) Consortium	Harper VanSteenhouse et al
EPI_ISL_1345074	England/QEUH-13DF3B0/2021	2021-03-13	Europe	United Kingdom	Lighthouse Lab in Glasgow	Wellcome Sanger Institute for the COVID-19 Genomics UK (COG-UK) Consortium	Harper VanSteenhouse et al
EPI_ISL_1345045	England/QEUH-13DF3CF/2021	2021-03-13	Europe	United Kingdom	Lighthouse Lab in Glasgow	Wellcome Sanger Institute for the COVID-19 Genomics UK (COG-UK) Consortium	Harper VanSteenhouse et al
EPI_ISL_1345258	England/QEUH-13DF3DE/2021	2021-03-13	Europe	United Kingdom	Lighthouse Lab in Glasgow	Wellcome Sanger Institute for the COVID-19 Genomics UK (COG-UK) Consortium	Harper VanSteenhouse et al
EPI_ISL_1345194	England/QEUH-13DF3FC/2021	2021-03-13	Europe	United Kingdom	Lighthouse Lab in Glasgow	Wellcome Sanger Institute for the COVID-19 Genomics UK (COG-UK) Consortium	Harper VanSteenhouse et al
EPI_ISL_1345213	England/QEUH-13DF408/2021	2021-03-13	Europe	United Kingdom	Lighthouse Lab in Glasgow	Wellcome Sanger Institute for the COVID-19 Genomics UK (COG-UK) Consortium	Harper VanSteenhouse et al
EPI_ISL_1345189	England/QEUH-13DF417/2021	2021-03-13	Europe	United Kingdom	Lighthouse Lab in Glasgow	Wellcome Sanger Institute for the COVID-19 Genomics UK (COG-UK) Consortium	Harper VanSteenhouse et al
EPI_ISL_1345149	England/QEUH-13DF426/2021	2021-03-13	Europe	United Kingdom	Lighthouse Lab in Glasgow	Wellcome Sanger Institute for the COVID-19 Genomics UK (COG-UK) Consortium	Harper VanSteenhouse et al
EPI_ISL_1345202	England/QEUH-13DF471/2021	2021-03-13	Europe	United Kingdom	Lighthouse Lab in Glasgow	Wellcome Sanger Institute for the COVID-19 Genomics UK (COG-UK) Consortium	Harper VanSteenhouse et al
EPI_ISL_1345065	England/QEUH-13DF49F/2021	2021-03-13	Europe	United Kingdom	Lighthouse Lab in Glasgow	Wellcome Sanger Institute for the COVID-19 Genomics UK (COG-UK) Consortium	Harper VanSteenhouse et al
EPI_ISL_1344995	England/QEUH-13DF4BD/2021	2021-03-13	Europe	United Kingdom	Lighthouse Lab in Glasgow	Wellcome Sanger Institute for the COVID-19 Genomics UK (COG-UK) Consortium	Harper VanSteenhouse et al
EPI_ISL_1345260	England/QEUH-13DF4CC/2021	2021-03-13	Europe	United Kingdom	Lighthouse Lab in Glasgow	Wellcome Sanger Institute for the COVID-19 Genomics UK (COG-UK) Consortium	Harper VanSteenhouse et al
EPI_ISL_1344934	England/QEUH-13DF4DB/2021	2021-03-13	Europe	United Kingdom	Lighthouse Lab in Glasgow	Wellcome Sanger Institute for the COVID-19 Genomics UK (COG-UK) Consortium	Harper VanSteenhouse et al
EPI_ISL_1344984	England/QEUH-13DF4EA/2021	2021-03-13	Europe	United Kingdom	Lighthouse Lab in Glasgow	Wellcome Sanger Institute for the COVID-19 Genomics UK (COG-UK) Consortium	Harper VanSteenhouse et al
EPI_ISL_1344932	England/QEUH-13DF505/2021	2021-03-13	Europe	United Kingdom	Lighthouse Lab in Glasgow	Wellcome Sanger Institute for the COVID-19 Genomics UK (COG-UK) Consortium	Harper VanSteenhouse et al
EPI_ISL_1345062	England/QEUH-13DF514/2021	2021-03-12	Europe	United Kingdom	Lighthouse Lab in Glasgow	Wellcome Sanger Institute for the COVID-19 Genomics UK (COG-UK) Consortium	Harper VanSteenhouse et al
EPI_ISL_1345188	England/QEUH-13DF523/2021	2021-03-13	Europe	United Kingdom	Lighthouse Lab in Glasgow	Wellcome Sanger Institute for the COVID-19 Genomics UK (COG-UK) Consortium	Harper VanSteenhouse et al
EPI_ISL_1345142	England/QEUH-13DF532/2021	2021-03-13	Europe	United Kingdom	Lighthouse Lab in Glasgow	Wellcome Sanger Institute for the COVID-19 Genomics UK (COG-UK) Consortium	Harper VanSteenhouse et al
EPI_ISL_1344931	England/QEUH-13DF541/2021	2021-03-13	Europe	United Kingdom	Lighthouse Lab in Glasgow	Wellcome Sanger Institute for the COVID-19 Genomics UK (COG-UK) Consortium	Harper VanSteenhouse et al
EPI_ISL_1345205	England/QEUH-13DF550/2021	2021-03-13	Europe	United Kingdom	Lighthouse Lab in Glasgow	Wellcome Sanger Institute for the COVID-19 Genomics UK (COG-UK) Consortium	Harper VanSteenhouse et al
EPI_ISL_1345025	England/QEUH-13DF56F/2021	2021-03-13	Europe	United Kingdom	Lighthouse Lab in Glasgow	Wellcome Sanger Institute for the COVID-19 Genomics UK (COG-UK) Consortium	Harper VanSteenhouse et al
EPI_ISL_1344998	England/QEUH-13DF57E/2021	2021-03-13	Europe	United Kingdom	Lighthouse Lab in Glasgow	Wellcome Sanger Institute for the COVID-19 Genomics UK (COG-UK) Consortium	Harper VanSteenhouse et al
EPI_ISL_1345137	England/QEUH-13DF58D/2021	2021-03-13	Europe	United Kingdom	Lighthouse Lab in Glasgow	Wellcome Sanger Institute for the COVID-19 Genomics UK (COG-UK) Consortium	Harper VanSteenhouse et al
EPI_ISL_1345165	England/QEUH-13DF59C/2021	2021-03-13	Europe	United Kingdom	Lighthouse Lab in Glasgow	Wellcome Sanger Institute for the COVID-19 Genomics UK (COG-UK) Consortium	Harper VanSteenhouse et al
EPI_ISL_1345178	England/QEUH-13DF5AB/2021	2021-03-13	Europe	United Kingdom	Lighthouse Lab in Glasgow	Wellcome Sanger Institute for the COVID-19 Genomics UK (COG-UK) Consortium	Harper VanSteenhouse et al
EPI_ISL_1344930	England/QEUH-13DF5E7/2021	2021-03-13	Europe	United Kingdom	Lighthouse Lab in Glasgow	Wellcome Sanger Institute for the COVID-19 Genomics UK (COG-UK) Consortium	Harper VanSteenhouse et al
EPI_ISL_1345159	England/QEUH-13DF5F6/2021	2021-03-13	Europe	United Kingdom	Lighthouse Lab in Glasgow	Wellcome Sanger Institute for the COVID-19 Genomics UK (COG-UK) Consortium	Harper VanSteenhouse et al
EPI_ISL_1345171	England/QEUH-13DF602/2021	2021-03-13	Europe	United Kingdom	Lighthouse Lab in Glasgow	Wellcome Sanger Institute for the COVID-19 Genomics UK (COG-UK) Consortium	Harper VanSteenhouse et al
EPI_ISL_1345249	England/QEUH-13DF611/2021	2021-03-13	Europe	United Kingdom	Lighthouse Lab in Glasgow	Wellcome Sanger Institute for the COVID-19 Genomics UK (COG-UK) Consortium	Harper VanSteenhouse et al
EPI_ISL_1345218	England/QEUH-13DF620/2021	2021-03-13	Europe	United Kingdom	Lighthouse Lab in Glasgow	Wellcome Sanger Institute for the COVID-19 Genomics UK (COG-UK) Consortium	Harper VanSteenhouse et al
EPI_ISL_1345118	England/QEUH-13DF63F/2021	2021-03-13	Europe	United Kingdom	Lighthouse Lab in Glasgow	Wellcome Sanger Institute for the COVID-19 Genomics UK (COG-UK) Consortium	Harper VanSteenhouse et al
EPI_ISL_1345128	England/QEUH-13DF64E/2021	2021-03-13	Europe	United Kingdom	Lighthouse Lab in Glasgow	Wellcome Sanger Institute for the COVID-19 Genomics UK (COG-UK) Consortium	Harper VanSteenhouse et al
EPI_ISL_1345068	England/QEUH-13DF65D/2021	2021-03-13	Europe	United Kingdom	Lighthouse Lab in Glasgow	Wellcome Sanger Institute for the COVID-19 Genomics UK (COG-UK) Consortium	Harper VanSteenhouse et al
EPI_ISL_1345287	England/QEUH-13DF66C/2021	2021-03-13	Europe	United Kingdom	Lighthouse Lab in Glasgow	Wellcome Sanger Institute for the COVID-19 Genomics UK (COG-UK) Consortium	Harper VanSteenhouse et al
EPI_ISL_1344970	England/QEUH-13DF67B/2021	2021-03-13	Europe	United Kingdom	Lighthouse Lab in Glasgow	Wellcome Sanger Institute for the COVID-19 Genomics UK (COG-UK) Consortium	Harper VanSteenhouse et al
EPI_ISL_1345109	England/QEUH-13DF68A/2021	2021-03-13	Europe	United Kingdom	Lighthouse Lab in Glasgow	Wellcome Sanger Institute for the COVID-19 Genomics UK (COG-UK) Consortium	Harper VanSteenhouse et al
EPI_ISL_1345044	England/QEUH-13DF699/2021	2021-03-13	Europe	United Kingdom	Lighthouse Lab in Glasgow	Wellcome Sanger Institute for the COVID-19 Genomics UK (COG-UK) Consortium	Harper VanSteenhouse et al
EPI_ISL_1345179	England/QEUH-13DF6A8/2021	2021-03-13	Europe	United Kingdom	Lighthouse Lab in Glasgow	Wellcome Sanger Institute for the COVID-19 Genomics UK (COG-UK) Consortium	Harper VanSteenhouse et al
EPI_ISL_1344954	England/QEUH-13DF6B7/2021	2021-03-13	Europe	United Kingdom	Lighthouse Lab in Glasgow	Wellcome Sanger Institute for the COVID-19 Genomics UK (COG-UK) Consortium	Harper VanSteenhouse et al
EPI_ISL_1344993	England/QEUH-13DF6C6/2021	2021-03-13	Europe	United Kingdom	Lighthouse Lab in Glasgow	Wellcome Sanger Institute for the COVID-19 Genomics UK (COG-UK) Consortium	Harper VanSteenhouse et al
EPI_ISL_1344996	England/QEUH-13DF6E4/2021	2021-03-13	Europe	United Kingdom	Lighthouse Lab in Glasgow	Wellcome Sanger Institute for the COVID-19 Genomics UK (COG-UK) Consortium	Harper VanSteenhouse et al
EPI_ISL_1345148	England/QEUH-13DF6F3/2021	2021-03-13	Europe	United Kingdom	Lighthouse Lab in Glasgow	Wellcome Sanger Institute for the COVID-19 Genomics UK (COG-UK) Consortium	Harper VanSteenhouse et al
EPI_ISL_1345173	England/QEUH-13DF70F/2021	2021-03-13	Europe	United Kingdom	Lighthouse Lab in Glasgow	Wellcome Sanger Institute for the COVID-19 Genomics UK (COG-UK) Consortium	Harper VanSteenhouse et al
EPI_ISL_1345127	England/QEUH-13DF72D/2021	2021-03-13	Europe	United Kingdom	Lighthouse Lab in Glasgow	Wellcome Sanger Institute for the COVID-19 Genomics UK (COG-UK) Consortium	Harper VanSteenhouse et al
EPI_ISL_1345073	England/QEUH-13DF73C/2021	2021-03-11	Europe	United Kingdom	Lighthouse Lab in Glasgow	Wellcome Sanger Institute for the COVID-19 Genomics UK (COG-UK) Consortium	Harper VanSteenhouse et al
EPI_ISL_1345043	England/QEUH-13DF769/2021	2021-03-13	Europe	United Kingdom	Lighthouse Lab in Glasgow	Wellcome Sanger Institute for the COVID-19 Genomics UK (COG-UK) Consortium	Harper VanSteenhouse et al
EPI_ISL_1345256	England/QEUH-13DF778/2021	2021-03-13	Europe	United Kingdom	Lighthouse Lab in Glasgow	Wellcome Sanger Institute for the COVID-19 Genomics UK (COG-UK) Consortium	Harper VanSteenhouse et al
EPI_ISL_1345063	England/QEUH-13DF796/2021	2021-03-13	Europe	United Kingdom	Lighthouse Lab in Glasgow	Wellcome Sanger Institute for the COVID-19 Genomics UK (COG-UK) Consortium	Harper VanSteenhouse et al
EPI_ISL_1345221	England/QEUH-13DF7A5/2021	2021-03-13	Europe	United Kingdom	Lighthouse Lab in Glasgow	Wellcome Sanger Institute for the COVID-19 Genomics UK (COG-UK) Consortium	Harper VanSteenhouse et al
EPI_ISL_1344949	England/QEUH-13DF7B4/2021	2021-03-13	Europe	United Kingdom	Lighthouse Lab in Glasgow	Wellcome Sanger Institute for the COVID-19 Genomics UK (COG-UK) Consortium	Harper VanSteenhouse et al
EPI_ISL_1345292	England/QEUH-13DF7D2/2021	2021-03-13	Europe	United Kingdom	Lighthouse Lab in Glasgow	Wellcome Sanger Institute for the COVID-19 Genomics UK (COG-UK) Consortium	Harper VanSteenhouse et al
EPI_ISL_1345146	England/QEUH-13DF7E1/2021	2021-03-12	Europe	United Kingdom	Lighthouse Lab in Glasgow	Wellcome Sanger Institute for the COVID-19 Genomics UK (COG-UK) Consortium	Harper VanSteenhouse et al
EPI_ISL_1345290	England/QEUH-13DF80C/2021	2021-03-13	Europe	United Kingdom	Lighthouse Lab in Glasgow	Wellcome Sanger Institute for the COVID-19 Genomics UK (COG-UK) Consortium	Harper VanSteenhouse et al
EPI_ISL_1345004	England/QEUH-13DF81B/2021	2021-03-12	Europe	United Kingdom	Lighthouse Lab in Glasgow	Wellcome Sanger Institute for the COVID-19 Genomics UK (COG-UK) Consortium	Harper VanSteenhouse et al
EPI_ISL_1345206	England/QEUH-13DF82A/2021	2021-03-13	Europe	United Kingdom	Lighthouse Lab in Glasgow	Wellcome Sanger Institute for the COVID-19 Genomics UK (COG-UK) Consortium	Harper VanSteenhouse et al
EPI_ISL_1344977	England/QEUH-13DF857/2021	2021-03-13	Europe	United Kingdom	Lighthouse Lab in Glasgow	Wellcome Sanger Institute for the COVID-19 Genomics UK (COG-UK) Consortium	Harper VanSteenhouse et al
EPI_ISL_1345012	England/QEUH-13DF866/2021	2021-03-13	Europe	United Kingdom	Lighthouse Lab in Glasgow	Wellcome Sanger Institute for the COVID-19 Genomics UK (COG-UK) Consortium	Harper VanSteenhouse et al
EPI_ISL_1345147	England/QEUH-13DF875/2021	2021-03-13	Europe	United Kingdom	Lighthouse Lab in Glasgow	Wellcome Sanger Institute for the COVID-19 Genomics UK (COG-UK) Consortium	Harper VanSteenhouse et al
EPI_ISL_1345272	England/QEUH-13DF893/2021	2021-03-13	Europe	United Kingdom	Lighthouse Lab in Glasgow	Wellcome Sanger Institute for the COVID-19 Genomics UK (COG-UK) Consortium	Harper VanSteenhouse et al
EPI_ISL_1345237	England/QEUH-13DF8C0/2021	2021-03-13	Europe	United Kingdom	Lighthouse Lab in Glasgow	Wellcome Sanger Institute for the COVID-19 Genomics UK (COG-UK) Consortium	Harper VanSteenhouse et al
EPI_ISL_1345289	England/QEUH-13DF8DF/2021	2021-03-13	Europe	United Kingdom	Lighthouse Lab in Glasgow	Wellcome Sanger Institute for the COVID-19 Genomics UK (COG-UK) Consortium	Harper VanSteenhouse et al
EPI_ISL_1345120	England/QEUH-13DF8EE/2021	2021-03-13	Europe	United Kingdom	Lighthouse Lab in Glasgow	Wellcome Sanger Institute for the COVID-19 Genomics UK (COG-UK) Consortium	Harper VanSteenhouse et al
EPI_ISL_1345169	England/QEUH-13DF8FD/2021	2021-03-13	Europe	United Kingdom	Lighthouse Lab in Glasgow	Wellcome Sanger Institute for the COVID-19 Genomics UK (COG-UK) Consortium	Harper VanSteenhouse et al
EPI_ISL_1345282	England/QEUH-13DF918/2021	2021-03-13	Europe	United Kingdom	Lighthouse Lab in Glasgow	Wellcome Sanger Institute for the COVID-19 Genomics UK (COG-UK) Consortium	Harper VanSteenhouse et al
EPI_ISL_1345086	England/QEUH-13DF927/2021	2021-03-13	Europe	United Kingdom	Lighthouse Lab in Glasgow	Wellcome Sanger Institute for the COVID-19 Genomics UK (COG-UK) Consortium	Harper VanSteenhouse et al
EPI_ISL_1344991	England/QEUH-13DF936/2021	2021-03-13	Europe	United Kingdom	Lighthouse Lab in Glasgow	Wellcome Sanger Institute for the COVID-19 Genomics UK (COG-UK) Consortium	Harper VanSteenhouse et al
EPI_ISL_1345153	England/QEUH-13DF954/2021	2021-03-13	Europe	United Kingdom	Lighthouse Lab in Glasgow	Wellcome Sanger Institute for the COVID-19 Genomics UK (COG-UK) Consortium	Harper VanSteenhouse et al
EPI_ISL_1345092	England/QEUH-13DF972/2021	2021-03-13	Europe	United Kingdom	Lighthouse Lab in Glasgow	Wellcome Sanger Institute for the COVID-19 Genomics UK (COG-UK) Consortium	Harper VanSteenhouse et al
EPI_ISL_1345069	England/QEUH-13DF981/2021	2021-03-13	Europe	United Kingdom	Lighthouse Lab in Glasgow	Wellcome Sanger Institute for the COVID-19 Genomics UK (COG-UK) Consortium	Harper VanSteenhouse et al
EPI_ISL_1345199	England/QEUH-13DF9AF/2021	2021-03-13	Europe	United Kingdom	Lighthouse Lab in Glasgow	Wellcome Sanger Institute for the COVID-19 Genomics UK (COG-UK) Consortium	Harper VanSteenhouse et al
EPI_ISL_1345033	England/QEUH-13DF9BE/2021	2021-03-13	Europe	United Kingdom	Lighthouse Lab in Glasgow	Wellcome Sanger Institute for the COVID-19 Genomics UK (COG-UK) Consortium	Harper VanSteenhouse et al
EPI_ISL_1345099	England/QEUH-13DF9CD/2021	2021-03-13	Europe	United Kingdom	Lighthouse Lab in Glasgow	Wellcome Sanger Institute for the COVID-19 Genomics UK (COG-UK) Consortium	Harper VanSteenhouse et al
EPI_ISL_1345021	England/QEUH-13DFA15/2021	2021-03-13	Europe	United Kingdom	Lighthouse Lab in Glasgow	Wellcome Sanger Institute for the COVID-19 Genomics UK (COG-UK) Consortium	Harper VanSteenhouse et al
EPI_ISL_1344939	England/QEUH-13DFA42/2021	2021-03-13	Europe	United Kingdom	Lighthouse Lab in Glasgow	Wellcome Sanger Institute for the COVID-19 Genomics UK (COG-UK) Consortium	Harper VanSteenhouse et al
EPI_ISL_1344935	England/QEUH-13DFA60/2021	2021-03-13	Europe	United Kingdom	Lighthouse Lab in Glasgow	Wellcome Sanger Institute for the COVID-19 Genomics UK (COG-UK) Consortium	Harper VanSteenhouse et al
EPI_ISL_1345082	England/QEUH-13DFA7F/2021	2021-03-13	Europe	United Kingdom	Lighthouse Lab in Glasgow	Wellcome Sanger Institute for the COVID-19 Genomics UK (COG-UK) Consortium	Harper VanSteenhouse et al
EPI_ISL_1345076	England/QEUH-13DFA8E/2021	2021-03-13	Europe	United Kingdom	Lighthouse Lab in Glasgow	Wellcome Sanger Institute for the COVID-19 Genomics UK (COG-UK) Consortium	Harper VanSteenhouse et al
EPI_ISL_1345167	England/QEUH-13DFA9D/2021	2021-03-14	Europe	United Kingdom	Lighthouse Lab in Glasgow	Wellcome Sanger Institute for the COVID-19 Genomics UK (COG-UK) Consortium	Harper VanSteenhouse et al
EPI_ISL_1344943	England/QEUH-13DFAF7/2021	2021-03-13	Europe	United Kingdom	Lighthouse Lab in Glasgow	Wellcome Sanger Institute for the COVID-19 Genomics UK (COG-UK) Consortium	Harper VanSteenhouse et al
EPI_ISL_1345011	England/QEUH-13DFB21/2021	2021-03-13	Europe	United Kingdom	Lighthouse Lab in Glasgow	Wellcome Sanger Institute for the COVID-19 Genomics UK (COG-UK) Consortium	Harper VanSteenhouse et al
EPI_ISL_1345154	England/QEUH-13DFB30/2021	2021-03-13	Europe	United Kingdom	Lighthouse Lab in Glasgow	Wellcome Sanger Institute for the COVID-19 Genomics UK (COG-UK) Consortium	Harper VanSteenhouse et al
EPI_ISL_1345275	England/QEUH-13DFB4F/2021	2021-03-14	Europe	United Kingdom	Lighthouse Lab in Glasgow	Wellcome Sanger Institute for the COVID-19 Genomics UK (COG-UK) Consortium	Harper VanSteenhouse et al
EPI_ISL_1345053	England/QEUH-13DFB5E/2021	2021-03-14	Europe	United Kingdom	Lighthouse Lab in Glasgow	Wellcome Sanger Institute for the COVID-19 Genomics UK (COG-UK) Consortium	Harper VanSteenhouse et al
EPI_ISL_1345140	England/QEUH-13DFB9A/2021	2021-03-13	Europe	United Kingdom	Lighthouse Lab in Glasgow	Wellcome Sanger Institute for the COVID-19 Genomics UK (COG-UK) Consortium	Harper VanSteenhouse et al
EPI_ISL_1345091	England/QEUH-13DFBA9/2021	2021-03-13	Europe	United Kingdom	Lighthouse Lab in Glasgow	Wellcome Sanger Institute for the COVID-19 Genomics UK (COG-UK) Consortium	Harper VanSteenhouse et al
EPI_ISL_1344940	England/QEUH-13DFBF4/2021	2021-03-13	Europe	United Kingdom	Lighthouse Lab in Glasgow	Wellcome Sanger Institute for the COVID-19 Genomics UK (COG-UK) Consortium	Harper VanSteenhouse et al
EPI_ISL_1345046	England/QEUH-13DFC00/2021	2021-03-14	Europe	United Kingdom	Lighthouse Lab in Glasgow	Wellcome Sanger Institute for the COVID-19 Genomics UK (COG-UK) Consortium	Harper VanSteenhouse et al
EPI_ISL_1345168	England/QEUH-13DFC1F/2021	2021-03-14	Europe	United Kingdom	Lighthouse Lab in Glasgow	Wellcome Sanger Institute for the COVID-19 Genomics UK (COG-UK) Consortium	Harper VanSteenhouse et al
EPI_ISL_1345119	England/QEUH-13DFC2E/2021	2021-03-12	Europe	United Kingdom	Lighthouse Lab in Glasgow	Wellcome Sanger Institute for the COVID-19 Genomics UK (COG-UK) Consortium	Harper VanSteenhouse et al
EPI_ISL_1345208	England/QEUH-13DFC3D/2021	2021-03-12	Europe	United Kingdom	Lighthouse Lab in Glasgow	Wellcome Sanger Institute for the COVID-19 Genomics UK (COG-UK) Consortium	Harper VanSteenhouse et al
EPI_ISL_1345204	England/QEUH-13DFC6A/2021	2021-03-13	Europe	United Kingdom	Lighthouse Lab in Glasgow	Wellcome Sanger Institute for the COVID-19 Genomics UK (COG-UK) Consortium	Harper VanSteenhouse et al
EPI_ISL_1345223	England/QEUH-13DFCA6/2021	2021-03-13	Europe	United Kingdom	Lighthouse Lab in Glasgow	Wellcome Sanger Institute for the COVID-19 Genomics UK (COG-UK) Consortium	Harper VanSteenhouse et al
EPI_ISL_1345273	England/QEUH-13DFCB5/2021	2021-03-13	Europe	United Kingdom	Lighthouse Lab in Glasgow	Wellcome Sanger Institute for the COVID-19 Genomics UK (COG-UK) Consortium	Harper VanSteenhouse et al
EPI_ISL_1345016	England/QEUH-13DFCC4/2021	2021-03-14	Europe	United Kingdom	Lighthouse Lab in Glasgow	Wellcome Sanger Institute for the COVID-19 Genomics UK (COG-UK) Consortium	Harper VanSteenhouse et al
EPI_ISL_1345084	England/QEUH-13DFCD3/2021	2021-03-14	Europe	United Kingdom	Lighthouse Lab in Glasgow	Wellcome Sanger Institute for the COVID-19 Genomics UK (COG-UK) Consortium	Harper VanSteenhouse et al
EPI_ISL_1345183	England/QEUH-13DFCE2/2021	2021-03-13	Europe	United Kingdom	Lighthouse Lab in Glasgow	Wellcome Sanger Institute for the COVID-19 Genomics UK (COG-UK) Consortium	Harper VanSteenhouse et al
EPI_ISL_1345236	England/QEUH-13DFD3A/2021	2021-03-13	Europe	United Kingdom	Lighthouse Lab in Glasgow	Wellcome Sanger Institute for the COVID-19 Genomics UK (COG-UK) Consortium	Harper VanSteenhouse et al
EPI_ISL_1345235	England/QEUH-13DFD58/2021	2021-03-13	Europe	United Kingdom	Lighthouse Lab in Glasgow	Wellcome Sanger Institute for the COVID-19 Genomics UK (COG-UK) Consortium	Harper VanSteenhouse et al
EPI_ISL_1345094	England/QEUH-13DFD67/2021	2021-03-13	Europe	United Kingdom	Lighthouse Lab in Glasgow	Wellcome Sanger Institute for the COVID-19 Genomics UK (COG-UK) Consortium	Harper VanSteenhouse et al
EPI_ISL_1345138	England/QEUH-13DFD76/2021	2021-03-14	Europe	United Kingdom	Lighthouse Lab in Glasgow	Wellcome Sanger Institute for the COVID-19 Genomics UK (COG-UK) Consortium	Harper VanSteenhouse et al
EPI_ISL_1345257	England/QEUH-13DFD85/2021	2021-03-14	Europe	United Kingdom	Lighthouse Lab in Glasgow	Wellcome Sanger Institute for the COVID-19 Genomics UK (COG-UK) Consortium	Harper VanSteenhouse et al
EPI_ISL_1345181	England/QEUH-13DFD94/2021	2021-03-13	Europe	United Kingdom	Lighthouse Lab in Glasgow	Wellcome Sanger Institute for the COVID-19 Genomics UK (COG-UK) Consortium	Harper VanSteenhouse et al
EPI_ISL_1345243	England/QEUH-13DFDB2/2021	2021-03-13	Europe	United Kingdom	Lighthouse Lab in Glasgow	Wellcome Sanger Institute for the COVID-19 Genomics UK (COG-UK) Consortium	Harper VanSteenhouse et al
EPI_ISL_1345060	England/QEUH-13DFDEF/2021	2021-03-13	Europe	United Kingdom	Lighthouse Lab in Glasgow	Wellcome Sanger Institute for the COVID-19 Genomics UK (COG-UK) Consortium	Harper VanSteenhouse et al
EPI_ISL_1345040	England/QEUH-13DFE28/2021	2021-03-13	Europe	United Kingdom	Lighthouse Lab in Glasgow	Wellcome Sanger Institute for the COVID-19 Genomics UK (COG-UK) Consortium	Harper VanSteenhouse et al
EPI_ISL_1345214	England/QEUH-13DFE37/2021	2021-03-14	Europe	United Kingdom	Lighthouse Lab in Glasgow	Wellcome Sanger Institute for the COVID-19 Genomics UK (COG-UK) Consortium	Harper VanSteenhouse et al
EPI_ISL_1345089	England/QEUH-13DFE46/2021	2021-03-14	Europe	United Kingdom	Lighthouse Lab in Glasgow	Wellcome Sanger Institute for the COVID-19 Genomics UK (COG-UK) Consortium	Harper VanSteenhouse et al
EPI_ISL_1344965	England/QEUH-13DFE82/2021	2021-03-12	Europe	United Kingdom	Lighthouse Lab in Glasgow	Wellcome Sanger Institute for the COVID-19 Genomics UK (COG-UK) Consortium	Harper VanSteenhouse et al
EPI_ISL_1345212	England/QEUH-13DFEDD/2021	2021-03-13	Europe	United Kingdom	Lighthouse Lab in Glasgow	Wellcome Sanger Institute for the COVID-19 Genomics UK (COG-UK) Consortium	Harper VanSteenhouse et al
EPI_ISL_1345007	England/QEUH-13DFEEC/2021	2021-03-14	Europe	United Kingdom	Lighthouse Lab in Glasgow	Wellcome Sanger Institute for the COVID-19 Genomics UK (COG-UK) Consortium	Harper VanSteenhouse et al
EPI_ISL_1345200	England/QEUH-13DFF25/2021	2021-03-13	Europe	United Kingdom	Lighthouse Lab in Glasgow	Wellcome Sanger Institute for the COVID-19 Genomics UK (COG-UK) Consortium	Harper VanSteenhouse et al
EPI_ISL_1327875	England/QEUH-13DFF52/2021	2021-03-13	Europe	United Kingdom	Lighthouse Lab in Glasgow	Wellcome Sanger Institute for the COVID-19 Genomics UK (COG-UK) Consortium	Harper VanSteenhouse et al
EPI_ISL_1327922	England/QEUH-13DFF61/2021	2021-03-13	Europe	United Kingdom	Lighthouse Lab in Glasgow	Wellcome Sanger Institute for the COVID-19 Genomics UK (COG-UK) Consortium	Harper VanSteenhouse et al
EPI_ISL_1327809	England/QEUH-13DFF70/2021	2021-03-13	Europe	United Kingdom	Lighthouse Lab in Glasgow	Wellcome Sanger Institute for the COVID-19 Genomics UK (COG-UK) Consortium	Harper VanSteenhouse et al
EPI_ISL_1327726	England/QEUH-13DFF9E/2021	2021-03-13	Europe	United Kingdom	Lighthouse Lab in Glasgow	Wellcome Sanger Institute for the COVID-19 Genomics UK (COG-UK) Consortium	Harper VanSteenhouse et al
EPI_ISL_1327884	England/QEUH-13DFFDA/2021	2021-03-14	Europe	United Kingdom	Lighthouse Lab in Glasgow	Wellcome Sanger Institute for the COVID-19 Genomics UK (COG-UK) Consortium	Harper VanSteenhouse et al
EPI_ISL_1327768	England/QEUH-13E0000/2021	2021-03-13	Europe	United Kingdom	Lighthouse Lab in Glasgow	Wellcome Sanger Institute for the COVID-19 Genomics UK (COG-UK) Consortium	Harper VanSteenhouse et al
EPI_ISL_1346329	England/QEUH-13E002E/2021	2021-03-13	Europe	United Kingdom	Lighthouse Lab in Glasgow	Wellcome Sanger Institute for the COVID-19 Genomics UK (COG-UK) Consortium	Harper VanSteenhouse et al
EPI_ISL_1327807	England/QEUH-13E006A/2021	2021-03-13	Europe	United Kingdom	Lighthouse Lab in Glasgow	Wellcome Sanger Institute for the COVID-19 Genomics UK (COG-UK) Consortium	Harper VanSteenhouse et al
EPI_ISL_1327848	England/QEUH-13E0088/2021	2021-03-14	Europe	United Kingdom	Lighthouse Lab in Glasgow	Wellcome Sanger Institute for the COVID-19 Genomics UK (COG-UK) Consortium	Harper VanSteenhouse et al
EPI_ISL_1327776	England/QEUH-13E0097/2021	2021-03-14	Europe	United Kingdom	Lighthouse Lab in Glasgow	Wellcome Sanger Institute for the COVID-19 Genomics UK (COG-UK) Consortium	Harper VanSteenhouse et al
EPI_ISL_1327907	England/QEUH-13E00C4/2021	2021-03-13	Europe	United Kingdom	Lighthouse Lab in Glasgow	Wellcome Sanger Institute for the COVID-19 Genomics UK (COG-UK) Consortium	Harper VanSteenhouse et al
EPI_ISL_1327877	England/QEUH-13E00D3/2021	2021-03-13	Europe	United Kingdom	Lighthouse Lab in Glasgow	Wellcome Sanger Institute for the COVID-19 Genomics UK (COG-UK) Consortium	Harper VanSteenhouse et al
EPI_ISL_1327882	England/QEUH-13E00E2/2021	2021-03-13	Europe	United Kingdom	Lighthouse Lab in Glasgow	Wellcome Sanger Institute for the COVID-19 Genomics UK (COG-UK) Consortium	Harper VanSteenhouse et al
EPI_ISL_1327879	England/QEUH-13E0149/2021	2021-03-14	Europe	United Kingdom	Lighthouse Lab in Glasgow	Wellcome Sanger Institute for the COVID-19 Genomics UK (COG-UK) Consortium	Harper VanSteenhouse et al
EPI_ISL_1327781	England/QEUH-13E0158/2021	2021-03-14	Europe	United Kingdom	Lighthouse Lab in Glasgow	Wellcome Sanger Institute for the COVID-19 Genomics UK (COG-UK) Consortium	Harper VanSteenhouse et al
EPI_ISL_1327785	England/QEUH-13E0185/2021	2021-03-13	Europe	United Kingdom	Lighthouse Lab in Glasgow	Wellcome Sanger Institute for the COVID-19 Genomics UK (COG-UK) Consortium	Harper VanSteenhouse et al
EPI_ISL_1327920	England/QEUH-13E0194/2021	2021-03-13	Europe	United Kingdom	Lighthouse Lab in Glasgow	Wellcome Sanger Institute for the COVID-19 Genomics UK (COG-UK) Consortium	Harper VanSteenhouse et al
EPI_ISL_1327843	England/QEUH-13E01A3/2021	2021-03-13	Europe	United Kingdom	Lighthouse Lab in Glasgow	Wellcome Sanger Institute for the COVID-19 Genomics UK (COG-UK) Consortium	Harper VanSteenhouse et al
EPI_ISL_1327735	England/QEUH-13E01D0/2021	2021-03-13	Europe	United Kingdom	Lighthouse Lab in Glasgow	Wellcome Sanger Institute for the COVID-19 Genomics UK (COG-UK) Consortium	Harper VanSteenhouse et al
EPI_ISL_1327705	England/QEUH-13E020A/2021	2021-03-14	Europe	United Kingdom	Lighthouse Lab in Glasgow	Wellcome Sanger Institute for the COVID-19 Genomics UK (COG-UK) Consortium	Harper VanSteenhouse et al
EPI_ISL_1327857	England/QEUH-13E0219/2021	2021-03-14	Europe	United Kingdom	Lighthouse Lab in Glasgow	Wellcome Sanger Institute for the COVID-19 Genomics UK (COG-UK) Consortium	Harper VanSteenhouse et al
EPI_ISL_1327914	England/QEUH-13E0237/2021	2021-03-13	Europe	United Kingdom	Lighthouse Lab in Glasgow	Wellcome Sanger Institute for the COVID-19 Genomics UK (COG-UK) Consortium	Harper VanSteenhouse et al
EPI_ISL_1327949	England/QEUH-13E0255/2021	2021-03-13	Europe	United Kingdom	Lighthouse Lab in Glasgow	Wellcome Sanger Institute for the COVID-19 Genomics UK (COG-UK) Consortium	Harper VanSteenhouse et al
EPI_ISL_1327942	England/QEUH-13E02BF/2021	2021-03-14	Europe	United Kingdom	Lighthouse Lab in Glasgow	Wellcome Sanger Institute for the COVID-19 Genomics UK (COG-UK) Consortium	Harper VanSteenhouse et al
EPI_ISL_1327810	England/QEUH-13E02CE/2021	2021-03-14	Europe	United Kingdom	Lighthouse Lab in Glasgow	Wellcome Sanger Institute for the COVID-19 Genomics UK (COG-UK) Consortium	Harper VanSteenhouse et al
EPI_ISL_1327919	England/QEUH-13E02EC/2021	2021-03-13	Europe	United Kingdom	Lighthouse Lab in Glasgow	Wellcome Sanger Institute for the COVID-19 Genomics UK (COG-UK) Consortium	Harper VanSteenhouse et al
EPI_ISL_1327708	England/QEUH-13E0307/2021	2021-03-13	Europe	United Kingdom	Lighthouse Lab in Glasgow	Wellcome Sanger Institute for the COVID-19 Genomics UK (COG-UK) Consortium	Harper VanSteenhouse et al
EPI_ISL_1327895	England/QEUH-13E0316/2021	2021-03-13	Europe	United Kingdom	Lighthouse Lab in Glasgow	Wellcome Sanger Institute for the COVID-19 Genomics UK (COG-UK) Consortium	Harper VanSteenhouse et al
EPI_ISL_1327769	England/QEUH-13E0370/2021	2021-03-14	Europe	United Kingdom	Lighthouse Lab in Glasgow	Wellcome Sanger Institute for the COVID-19 Genomics UK (COG-UK) Consortium	Harper VanSteenhouse et al
EPI_ISL_1327777	England/QEUH-13E038F/2021	2021-03-14	Europe	United Kingdom	Lighthouse Lab in Glasgow	Wellcome Sanger Institute for the COVID-19 Genomics UK (COG-UK) Consortium	Harper VanSteenhouse et al
EPI_ISL_1327904	England/QEUH-13E03AD/2021	2021-03-13	Europe	United Kingdom	Lighthouse Lab in Glasgow	Wellcome Sanger Institute for the COVID-19 Genomics UK (COG-UK) Consortium	Harper VanSteenhouse et al
EPI_ISL_1327763	England/QEUH-13E03BC/2021	2021-03-13	Europe	United Kingdom	Lighthouse Lab in Glasgow	Wellcome Sanger Institute for the COVID-19 Genomics UK (COG-UK) Consortium	Harper VanSteenhouse et al
EPI_ISL_1327745	England/QEUH-13E03CB/2021	2021-03-13	Europe	United Kingdom	Lighthouse Lab in Glasgow	Wellcome Sanger Institute for the COVID-19 Genomics UK (COG-UK) Consortium	Harper VanSteenhouse et al
EPI_ISL_1327725	England/QEUH-13E03DA/2021	2021-03-13	Europe	United Kingdom	Lighthouse Lab in Glasgow	Wellcome Sanger Institute for the COVID-19 Genomics UK (COG-UK) Consortium	Harper VanSteenhouse et al
EPI_ISL_1327817	England/QEUH-13E0422/2021	2021-03-14	Europe	United Kingdom	Lighthouse Lab in Glasgow	Wellcome Sanger Institute for the COVID-19 Genomics UK (COG-UK) Consortium	Harper VanSteenhouse et al
EPI_ISL_1327727	England/QEUH-13E046E/2021	2021-03-13	Europe	United Kingdom	Lighthouse Lab in Glasgow	Wellcome Sanger Institute for the COVID-19 Genomics UK (COG-UK) Consortium	Harper VanSteenhouse et al
EPI_ISL_1327897	England/QEUH-13E047D/2021	2021-03-13	Europe	United Kingdom	Lighthouse Lab in Glasgow	Wellcome Sanger Institute for the COVID-19 Genomics UK (COG-UK) Consortium	Harper VanSteenhouse et al
EPI_ISL_1327945	England/QEUH-13E048C/2021	2021-03-13	Europe	United Kingdom	Lighthouse Lab in Glasgow	Wellcome Sanger Institute for the COVID-19 Genomics UK (COG-UK) Consortium	Harper VanSteenhouse et al
EPI_ISL_1327933	England/QEUH-13E04B9/2021	2021-03-12	Europe	United Kingdom	Lighthouse Lab in Glasgow	Wellcome Sanger Institute for the COVID-19 Genomics UK (COG-UK) Consortium	Harper VanSteenhouse et al
EPI_ISL_1327750	England/QEUH-13E04E6/2021	2021-03-14	Europe	United Kingdom	Lighthouse Lab in Glasgow	Wellcome Sanger Institute for the COVID-19 Genomics UK (COG-UK) Consortium	Harper VanSteenhouse et al
EPI_ISL_1327916	England/QEUH-13E0510/2021	2021-03-13	Europe	United Kingdom	Lighthouse Lab in Glasgow	Wellcome Sanger Institute for the COVID-19 Genomics UK (COG-UK) Consortium	Harper VanSteenhouse et al
EPI_ISL_1327794	England/QEUH-13E052F/2021	2021-03-13	Europe	United Kingdom	Lighthouse Lab in Glasgow	Wellcome Sanger Institute for the COVID-19 Genomics UK (COG-UK) Consortium	Harper VanSteenhouse et al
EPI_ISL_1327814	England/QEUH-13E053E/2021	2021-03-14	Europe	United Kingdom	Lighthouse Lab in Glasgow	Wellcome Sanger Institute for the COVID-19 Genomics UK (COG-UK) Consortium	Harper VanSteenhouse et al
EPI_ISL_1327885	England/QEUH-13E054D/2021	2021-03-14	Europe	United Kingdom	Lighthouse Lab in Glasgow	Wellcome Sanger Institute for the COVID-19 Genomics UK (COG-UK) Consortium	Harper VanSteenhouse et al
EPI_ISL_1327736	England/QEUH-13E055C/2021	2021-03-14	Europe	United Kingdom	Lighthouse Lab in Glasgow	Wellcome Sanger Institute for the COVID-19 Genomics UK (COG-UK) Consortium	Harper VanSteenhouse et al
EPI_ISL_1327926	England/QEUH-13E057A/2021	2021-03-14	Europe	United Kingdom	Lighthouse Lab in Glasgow	Wellcome Sanger Institute for the COVID-19 Genomics UK (COG-UK) Consortium	Harper VanSteenhouse et al
EPI_ISL_1327845	England/QEUH-13E0589/2021	2021-03-14	Europe	United Kingdom	Lighthouse Lab in Glasgow	Wellcome Sanger Institute for the COVID-19 Genomics UK (COG-UK) Consortium	Harper VanSteenhouse et al
EPI_ISL_1327854	England/QEUH-13E0598/2021	2021-03-13	Europe	United Kingdom	Lighthouse Lab in Glasgow	Wellcome Sanger Institute for the COVID-19 Genomics UK (COG-UK) Consortium	Harper VanSteenhouse et al
EPI_ISL_1327829	England/QEUH-13E05A7/2021	2021-03-13	Europe	United Kingdom	Lighthouse Lab in Glasgow	Wellcome Sanger Institute for the COVID-19 Genomics UK (COG-UK) Consortium	Harper VanSteenhouse et al
EPI_ISL_1327833	England/QEUH-13E05B6/2021	2021-03-13	Europe	United Kingdom	Lighthouse Lab in Glasgow	Wellcome Sanger Institute for the COVID-19 Genomics UK (COG-UK) Consortium	Harper VanSteenhouse et al
EPI_ISL_1327946	England/QEUH-13E05C5/2021	2021-03-13	Europe	United Kingdom	Lighthouse Lab in Glasgow	Wellcome Sanger Institute for the COVID-19 Genomics UK (COG-UK) Consortium	Harper VanSteenhouse et al
EPI_ISL_1327876	England/QEUH-13E05D4/2021	2021-03-13	Europe	United Kingdom	Lighthouse Lab in Glasgow	Wellcome Sanger Institute for the COVID-19 Genomics UK (COG-UK) Consortium	Harper VanSteenhouse et al
EPI_ISL_1327831	England/QEUH-13E060E/2021	2021-03-14	Europe	United Kingdom	Lighthouse Lab in Glasgow	Wellcome Sanger Institute for the COVID-19 Genomics UK (COG-UK) Consortium	Harper VanSteenhouse et al
EPI_ISL_1327707	England/QEUH-13E062C/2021	2021-03-14	Europe	United Kingdom	Lighthouse Lab in Glasgow	Wellcome Sanger Institute for the COVID-19 Genomics UK (COG-UK) Consortium	Harper VanSteenhouse et al
EPI_ISL_1327787	England/QEUH-13E063B/2021	2021-03-14	Europe	United Kingdom	Lighthouse Lab in Glasgow	Wellcome Sanger Institute for the COVID-19 Genomics UK (COG-UK) Consortium	Harper VanSteenhouse et al
