## Supplemental Table 1 for "Cross-border transmissions of delta substrain AY.29 during Olympic and Paralympic Games": Supplemental Table 1.csv (part 190 of 515)

gisaid_epi_isl	strain	date	region	country	originating_lab	submitting_lab	authors
EPI_ISL_1042198	England/RAND-128F71E/2021	2021-02-02	Europe	United Kingdom	Randox Laboratories	Wellcome Sanger Institute for the COVID-19 Genomics UK (COG-UK) Consortium	Randox Laboratories et al
EPI_ISL_1042229	England/RAND-128F72D/2021	2021-02-02	Europe	United Kingdom	Randox Laboratories	Wellcome Sanger Institute for the COVID-19 Genomics UK (COG-UK) Consortium	Randox Laboratories et al
EPI_ISL_1042107	England/RAND-128F73C/2021	2021-02-02	Europe	United Kingdom	Randox Laboratories	Wellcome Sanger Institute for the COVID-19 Genomics UK (COG-UK) Consortium	Randox Laboratories et al
EPI_ISL_1042230	England/RAND-128F74B/2021	2021-02-02	Europe	United Kingdom	Randox Laboratories	Wellcome Sanger Institute for the COVID-19 Genomics UK (COG-UK) Consortium	Randox Laboratories et al
EPI_ISL_1042171	England/RAND-128F75A/2021	2021-02-02	Europe	United Kingdom	Randox Laboratories	Wellcome Sanger Institute for the COVID-19 Genomics UK (COG-UK) Consortium	Randox Laboratories et al
EPI_ISL_1042292	England/RAND-128F778/2021	2021-02-01	Europe	United Kingdom	Randox Laboratories	Wellcome Sanger Institute for the COVID-19 Genomics UK (COG-UK) Consortium	Randox Laboratories et al
EPI_ISL_1042285	England/RAND-128F787/2021	2021-02-02	Europe	United Kingdom	Randox Laboratories	Wellcome Sanger Institute for the COVID-19 Genomics UK (COG-UK) Consortium	Randox Laboratories et al
EPI_ISL_1042211	England/RAND-128F796/2021	2021-02-02	Europe	United Kingdom	Randox Laboratories	Wellcome Sanger Institute for the COVID-19 Genomics UK (COG-UK) Consortium	Randox Laboratories et al
EPI_ISL_1042294	England/RAND-128F7A5/2021	2021-02-02	Europe	United Kingdom	Randox Laboratories	Wellcome Sanger Institute for the COVID-19 Genomics UK (COG-UK) Consortium	Randox Laboratories et al
EPI_ISL_1042244	England/RAND-128F7B4/2021	2021-02-02	Europe	United Kingdom	Randox Laboratories	Wellcome Sanger Institute for the COVID-19 Genomics UK (COG-UK) Consortium	Randox Laboratories et al
EPI_ISL_1042355	England/RAND-128F7C3/2021	2021-02-02	Europe	United Kingdom	Randox Laboratories	Wellcome Sanger Institute for the COVID-19 Genomics UK (COG-UK) Consortium	Randox Laboratories et al
EPI_ISL_1042054	England/RAND-128F7D2/2021	2021-02-02	Europe	United Kingdom	Randox Laboratories	Wellcome Sanger Institute for the COVID-19 Genomics UK (COG-UK) Consortium	Randox Laboratories et al
EPI_ISL_1042002	England/RAND-128F7E1/2021	2021-02-01	Europe	United Kingdom	Randox Laboratories	Wellcome Sanger Institute for the COVID-19 Genomics UK (COG-UK) Consortium	Randox Laboratories et al
EPI_ISL_1042303	England/RAND-128F7F0/2021	2021-02-02	Europe	United Kingdom	Randox Laboratories	Wellcome Sanger Institute for the COVID-19 Genomics UK (COG-UK) Consortium	Randox Laboratories et al
EPI_ISL_1042052	England/RAND-128F80C/2021	2021-02-01	Europe	United Kingdom	Randox Laboratories	Wellcome Sanger Institute for the COVID-19 Genomics UK (COG-UK) Consortium	Randox Laboratories et al
EPI_ISL_1042121	England/RAND-128F81B/2021	2021-02-02	Europe	United Kingdom	Randox Laboratories	Wellcome Sanger Institute for the COVID-19 Genomics UK (COG-UK) Consortium	Randox Laboratories et al
EPI_ISL_1042012	England/RAND-128F82A/2021	2021-02-02	Europe	United Kingdom	Randox Laboratories	Wellcome Sanger Institute for the COVID-19 Genomics UK (COG-UK) Consortium	Randox Laboratories et al
EPI_ISL_1042139	England/RAND-128F839/2021	2021-02-02	Europe	United Kingdom	Randox Laboratories	Wellcome Sanger Institute for the COVID-19 Genomics UK (COG-UK) Consortium	Randox Laboratories et al
EPI_ISL_1042217	England/RAND-128F848/2021	2021-02-02	Europe	United Kingdom	Randox Laboratories	Wellcome Sanger Institute for the COVID-19 Genomics UK (COG-UK) Consortium	Randox Laboratories et al
EPI_ISL_1042332	England/RAND-128F857/2021	2021-02-02	Europe	United Kingdom	Randox Laboratories	Wellcome Sanger Institute for the COVID-19 Genomics UK (COG-UK) Consortium	Randox Laboratories et al
EPI_ISL_1042352	England/RAND-128F866/2021	2021-02-02	Europe	United Kingdom	Randox Laboratories	Wellcome Sanger Institute for the COVID-19 Genomics UK (COG-UK) Consortium	Randox Laboratories et al
EPI_ISL_1042201	England/RAND-128F875/2021	2021-02-02	Europe	United Kingdom	Randox Laboratories	Wellcome Sanger Institute for the COVID-19 Genomics UK (COG-UK) Consortium	Randox Laboratories et al
EPI_ISL_1042330	England/RAND-128F884/2021	2021-02-02	Europe	United Kingdom	Randox Laboratories	Wellcome Sanger Institute for the COVID-19 Genomics UK (COG-UK) Consortium	Randox Laboratories et al
EPI_ISL_1042348	England/RAND-128F893/2021	2021-02-02	Europe	United Kingdom	Randox Laboratories	Wellcome Sanger Institute for the COVID-19 Genomics UK (COG-UK) Consortium	Randox Laboratories et al
EPI_ISL_1042146	England/RAND-128F8A2/2021	2021-02-02	Europe	United Kingdom	Randox Laboratories	Wellcome Sanger Institute for the COVID-19 Genomics UK (COG-UK) Consortium	Randox Laboratories et al
EPI_ISL_1042170	England/RAND-128F8B1/2021	2021-02-02	Europe	United Kingdom	Randox Laboratories	Wellcome Sanger Institute for the COVID-19 Genomics UK (COG-UK) Consortium	Randox Laboratories et al
EPI_ISL_1042353	England/RAND-128F8C0/2021	2021-02-02	Europe	United Kingdom	Randox Laboratories	Wellcome Sanger Institute for the COVID-19 Genomics UK (COG-UK) Consortium	Randox Laboratories et al
EPI_ISL_1042127	England/RAND-128F8EE/2021	2021-02-02	Europe	United Kingdom	Randox Laboratories	Wellcome Sanger Institute for the COVID-19 Genomics UK (COG-UK) Consortium	Randox Laboratories et al
EPI_ISL_1042339	England/RAND-128F8FD/2021	2021-02-01	Europe	United Kingdom	Randox Laboratories	Wellcome Sanger Institute for the COVID-19 Genomics UK (COG-UK) Consortium	Randox Laboratories et al
EPI_ISL_1042022	England/RAND-128F909/2021	2021-02-03	Europe	United Kingdom	Randox Laboratories	Wellcome Sanger Institute for the COVID-19 Genomics UK (COG-UK) Consortium	Randox Laboratories et al
EPI_ISL_1042056	England/RAND-128F927/2021	2021-02-03	Europe	United Kingdom	Randox Laboratories	Wellcome Sanger Institute for the COVID-19 Genomics UK (COG-UK) Consortium	Randox Laboratories et al
EPI_ISL_1042354	England/RAND-128F936/2021	2021-02-02	Europe	United Kingdom	Randox Laboratories	Wellcome Sanger Institute for the COVID-19 Genomics UK (COG-UK) Consortium	Randox Laboratories et al
EPI_ISL_1042351	England/RAND-128F945/2021	2021-02-02	Europe	United Kingdom	Randox Laboratories	Wellcome Sanger Institute for the COVID-19 Genomics UK (COG-UK) Consortium	Randox Laboratories et al
EPI_ISL_1042197	England/RAND-128F954/2021	2021-02-02	Europe	United Kingdom	Randox Laboratories	Wellcome Sanger Institute for the COVID-19 Genomics UK (COG-UK) Consortium	Randox Laboratories et al
EPI_ISL_1042305	England/RAND-128F963/2021	2021-02-01	Europe	United Kingdom	Randox Laboratories	Wellcome Sanger Institute for the COVID-19 Genomics UK (COG-UK) Consortium	Randox Laboratories et al
EPI_ISL_1042026	England/RAND-128F972/2021	2021-02-02	Europe	United Kingdom	Randox Laboratories	Wellcome Sanger Institute for the COVID-19 Genomics UK (COG-UK) Consortium	Randox Laboratories et al
EPI_ISL_1042029	England/RAND-128F981/2021	2021-02-02	Europe	United Kingdom	Randox Laboratories	Wellcome Sanger Institute for the COVID-19 Genomics UK (COG-UK) Consortium	Randox Laboratories et al
EPI_ISL_1042290	England/RAND-128F990/2021	2021-02-02	Europe	United Kingdom	Randox Laboratories	Wellcome Sanger Institute for the COVID-19 Genomics UK (COG-UK) Consortium	Randox Laboratories et al
EPI_ISL_1042015	England/RAND-128F9AF/2021	2021-02-02	Europe	United Kingdom	Randox Laboratories	Wellcome Sanger Institute for the COVID-19 Genomics UK (COG-UK) Consortium	Randox Laboratories et al
EPI_ISL_1042209	England/RAND-128F9BE/2021	2021-02-02	Europe	United Kingdom	Randox Laboratories	Wellcome Sanger Institute for the COVID-19 Genomics UK (COG-UK) Consortium	Randox Laboratories et al
EPI_ISL_1042078	England/RAND-128F9CD/2021	2021-02-02	Europe	United Kingdom	Randox Laboratories	Wellcome Sanger Institute for the COVID-19 Genomics UK (COG-UK) Consortium	Randox Laboratories et al
EPI_ISL_1042013	England/RAND-128F9DC/2021	2021-02-02	Europe	United Kingdom	Randox Laboratories	Wellcome Sanger Institute for the COVID-19 Genomics UK (COG-UK) Consortium	Randox Laboratories et al
EPI_ISL_1042268	England/RAND-128F9EB/2021	2021-02-02	Europe	United Kingdom	Randox Laboratories	Wellcome Sanger Institute for the COVID-19 Genomics UK (COG-UK) Consortium	Randox Laboratories et al
EPI_ISL_1042219	England/RAND-128F9FA/2021	2021-02-02	Europe	United Kingdom	Randox Laboratories	Wellcome Sanger Institute for the COVID-19 Genomics UK (COG-UK) Consortium	Randox Laboratories et al
EPI_ISL_1042009	England/RAND-128FA06/2021	2021-02-02	Europe	United Kingdom	Randox Laboratories	Wellcome Sanger Institute for the COVID-19 Genomics UK (COG-UK) Consortium	Randox Laboratories et al
EPI_ISL_1042302	England/RAND-128FA15/2021	2021-02-02	Europe	United Kingdom	Randox Laboratories	Wellcome Sanger Institute for the COVID-19 Genomics UK (COG-UK) Consortium	Randox Laboratories et al
EPI_ISL_1042331	England/RAND-128FA24/2021	2021-02-02	Europe	United Kingdom	Randox Laboratories	Wellcome Sanger Institute for the COVID-19 Genomics UK (COG-UK) Consortium	Randox Laboratories et al
EPI_ISL_1042110	England/RAND-128FA33/2021	2021-02-02	Europe	United Kingdom	Randox Laboratories	Wellcome Sanger Institute for the COVID-19 Genomics UK (COG-UK) Consortium	Randox Laboratories et al
EPI_ISL_1042159	England/RAND-128FA42/2021	2021-02-02	Europe	United Kingdom	Randox Laboratories	Wellcome Sanger Institute for the COVID-19 Genomics UK (COG-UK) Consortium	Randox Laboratories et al
EPI_ISL_1042336	England/RAND-128FA51/2021	2021-02-02	Europe	United Kingdom	Randox Laboratories	Wellcome Sanger Institute for the COVID-19 Genomics UK (COG-UK) Consortium	Randox Laboratories et al
EPI_ISL_1042063	England/RAND-128FA60/2021	2021-02-02	Europe	United Kingdom	Randox Laboratories	Wellcome Sanger Institute for the COVID-19 Genomics UK (COG-UK) Consortium	Randox Laboratories et al
EPI_ISL_1042276	England/RAND-128FA7F/2021	2021-02-02	Europe	United Kingdom	Randox Laboratories	Wellcome Sanger Institute for the COVID-19 Genomics UK (COG-UK) Consortium	Randox Laboratories et al
EPI_ISL_1042025	England/RAND-128FA9D/2021	2021-02-02	Europe	United Kingdom	Randox Laboratories	Wellcome Sanger Institute for the COVID-19 Genomics UK (COG-UK) Consortium	Randox Laboratories et al
EPI_ISL_1042203	England/RAND-128FAAC/2021	2021-02-02	Europe	United Kingdom	Randox Laboratories	Wellcome Sanger Institute for the COVID-19 Genomics UK (COG-UK) Consortium	Randox Laboratories et al
EPI_ISL_1042199	England/RAND-128FABB/2021	2021-02-02	Europe	United Kingdom	Randox Laboratories	Wellcome Sanger Institute for the COVID-19 Genomics UK (COG-UK) Consortium	Randox Laboratories et al
EPI_ISL_1042255	England/RAND-128FACA/2021	2021-02-01	Europe	United Kingdom	Randox Laboratories	Wellcome Sanger Institute for the COVID-19 Genomics UK (COG-UK) Consortium	Randox Laboratories et al
EPI_ISL_1042173	England/RAND-128FAD9/2021	2021-02-01	Europe	United Kingdom	Randox Laboratories	Wellcome Sanger Institute for the COVID-19 Genomics UK (COG-UK) Consortium	Randox Laboratories et al
EPI_ISL_1042169	England/RAND-128FAE8/2021	2021-02-01	Europe	United Kingdom	Randox Laboratories	Wellcome Sanger Institute for the COVID-19 Genomics UK (COG-UK) Consortium	Randox Laboratories et al
EPI_ISL_1042239	England/RAND-128FAF7/2021	2021-02-01	Europe	United Kingdom	Randox Laboratories	Wellcome Sanger Institute for the COVID-19 Genomics UK (COG-UK) Consortium	Randox Laboratories et al
EPI_ISL_1042106	England/RAND-128FB03/2021	2021-02-01	Europe	United Kingdom	Randox Laboratories	Wellcome Sanger Institute for the COVID-19 Genomics UK (COG-UK) Consortium	Randox Laboratories et al
EPI_ISL_1042061	England/RAND-128FB12/2021	2021-02-01	Europe	United Kingdom	Randox Laboratories	Wellcome Sanger Institute for the COVID-19 Genomics UK (COG-UK) Consortium	Randox Laboratories et al
EPI_ISL_1042005	England/RAND-128FB21/2021	2021-02-01	Europe	United Kingdom	Randox Laboratories	Wellcome Sanger Institute for the COVID-19 Genomics UK (COG-UK) Consortium	Randox Laboratories et al
EPI_ISL_1042265	England/RAND-128FB30/2021	2021-02-01	Europe	United Kingdom	Randox Laboratories	Wellcome Sanger Institute for the COVID-19 Genomics UK (COG-UK) Consortium	Randox Laboratories et al
EPI_ISL_1042058	England/RAND-128FB4F/2021	2021-01-31	Europe	United Kingdom	Randox Laboratories	Wellcome Sanger Institute for the COVID-19 Genomics UK (COG-UK) Consortium	Randox Laboratories et al
EPI_ISL_1042148	England/RAND-128FB5E/2021	2021-02-02	Europe	United Kingdom	Randox Laboratories	Wellcome Sanger Institute for the COVID-19 Genomics UK (COG-UK) Consortium	Randox Laboratories et al
EPI_ISL_1042235	England/RAND-128FB6D/2021	2021-02-02	Europe	United Kingdom	Randox Laboratories	Wellcome Sanger Institute for the COVID-19 Genomics UK (COG-UK) Consortium	Randox Laboratories et al
EPI_ISL_1042032	England/RAND-128FB7C/2021	2021-02-02	Europe	United Kingdom	Randox Laboratories	Wellcome Sanger Institute for the COVID-19 Genomics UK (COG-UK) Consortium	Randox Laboratories et al
EPI_ISL_1042188	England/RAND-128FB8B/2021	2021-02-02	Europe	United Kingdom	Randox Laboratories	Wellcome Sanger Institute for the COVID-19 Genomics UK (COG-UK) Consortium	Randox Laboratories et al
EPI_ISL_1042034	England/RAND-128FB9A/2021	2021-02-02	Europe	United Kingdom	Randox Laboratories	Wellcome Sanger Institute for the COVID-19 Genomics UK (COG-UK) Consortium	Randox Laboratories et al
EPI_ISL_1042087	England/RAND-128FBA9/2021	2021-02-02	Europe	United Kingdom	Randox Laboratories	Wellcome Sanger Institute for the COVID-19 Genomics UK (COG-UK) Consortium	Randox Laboratories et al
EPI_ISL_1042004	England/RAND-128FBC7/2021	2021-02-02	Europe	United Kingdom	Randox Laboratories	Wellcome Sanger Institute for the COVID-19 Genomics UK (COG-UK) Consortium	Randox Laboratories et al
EPI_ISL_1042287	England/RAND-128FBD6/2021	2021-02-02	Europe	United Kingdom	Randox Laboratories	Wellcome Sanger Institute for the COVID-19 Genomics UK (COG-UK) Consortium	Randox Laboratories et al
EPI_ISL_1042156	England/RAND-128FBE5/2021	2021-02-02	Europe	United Kingdom	Randox Laboratories	Wellcome Sanger Institute for the COVID-19 Genomics UK (COG-UK) Consortium	Randox Laboratories et al
EPI_ISL_1042070	England/RAND-128FC1F/2021	2021-02-02	Europe	United Kingdom	Randox Laboratories	Wellcome Sanger Institute for the COVID-19 Genomics UK (COG-UK) Consortium	Randox Laboratories et al
EPI_ISL_1042283	England/RAND-128FC2E/2021	2021-02-02	Europe	United Kingdom	Randox Laboratories	Wellcome Sanger Institute for the COVID-19 Genomics UK (COG-UK) Consortium	Randox Laboratories et al
EPI_ISL_1042328	England/RAND-128FC3D/2021	2021-02-02	Europe	United Kingdom	Randox Laboratories	Wellcome Sanger Institute for the COVID-19 Genomics UK (COG-UK) Consortium	Randox Laboratories et al
EPI_ISL_1042039	England/RAND-128FC4C/2021	2021-02-02	Europe	United Kingdom	Randox Laboratories	Wellcome Sanger Institute for the COVID-19 Genomics UK (COG-UK) Consortium	Randox Laboratories et al
EPI_ISL_1042093	England/RAND-128FC5B/2021	2021-02-02	Europe	United Kingdom	Randox Laboratories	Wellcome Sanger Institute for the COVID-19 Genomics UK (COG-UK) Consortium	Randox Laboratories et al
EPI_ISL_1042131	England/RAND-128FC6A/2021	2021-02-02	Europe	United Kingdom	Randox Laboratories	Wellcome Sanger Institute for the COVID-19 Genomics UK (COG-UK) Consortium	Randox Laboratories et al
EPI_ISL_1042007	England/RAND-128FC79/2021	2021-02-01	Europe	United Kingdom	Randox Laboratories	Wellcome Sanger Institute for the COVID-19 Genomics UK (COG-UK) Consortium	Randox Laboratories et al
EPI_ISL_1042144	England/RAND-128FC88/2021	2021-02-02	Europe	United Kingdom	Randox Laboratories	Wellcome Sanger Institute for the COVID-19 Genomics UK (COG-UK) Consortium	Randox Laboratories et al
EPI_ISL_1042247	England/RAND-128FC97/2021	2021-02-02	Europe	United Kingdom	Randox Laboratories	Wellcome Sanger Institute for the COVID-19 Genomics UK (COG-UK) Consortium	Randox Laboratories et al
EPI_ISL_1042263	England/RAND-128FCA6/2021	2021-02-02	Europe	United Kingdom	Randox Laboratories	Wellcome Sanger Institute for the COVID-19 Genomics UK (COG-UK) Consortium	Randox Laboratories et al
EPI_ISL_1042178	England/RAND-128FCC4/2021	2021-02-02	Europe	United Kingdom	Randox Laboratories	Wellcome Sanger Institute for the COVID-19 Genomics UK (COG-UK) Consortium	Randox Laboratories et al
EPI_ISL_1042119	England/RAND-128FCE2/2021	2021-02-02	Europe	United Kingdom	Randox Laboratories	Wellcome Sanger Institute for the COVID-19 Genomics UK (COG-UK) Consortium	Randox Laboratories et al
EPI_ISL_1042072	England/RAND-128FCF1/2021	2021-02-02	Europe	United Kingdom	Randox Laboratories	Wellcome Sanger Institute for the COVID-19 Genomics UK (COG-UK) Consortium	Randox Laboratories et al
EPI_ISL_1042021	England/RAND-128FD0D/2021	2021-02-02	Europe	United Kingdom	Randox Laboratories	Wellcome Sanger Institute for the COVID-19 Genomics UK (COG-UK) Consortium	Randox Laboratories et al
EPI_ISL_1042027	England/RAND-128FD1C/2021	2021-02-02	Europe	United Kingdom	Randox Laboratories	Wellcome Sanger Institute for the COVID-19 Genomics UK (COG-UK) Consortium	Randox Laboratories et al
EPI_ISL_1042304	England/RAND-128FD2B/2021	2021-02-02	Europe	United Kingdom	Randox Laboratories	Wellcome Sanger Institute for the COVID-19 Genomics UK (COG-UK) Consortium	Randox Laboratories et al
EPI_ISL_1042327	England/RAND-128FD3A/2021	2021-02-02	Europe	United Kingdom	Randox Laboratories	Wellcome Sanger Institute for the COVID-19 Genomics UK (COG-UK) Consortium	Randox Laboratories et al
EPI_ISL_1042346	England/RAND-128FD49/2021	2021-02-02	Europe	United Kingdom	Randox Laboratories	Wellcome Sanger Institute for the COVID-19 Genomics UK (COG-UK) Consortium	Randox Laboratories et al
EPI_ISL_1042006	England/RAND-128FD58/2021	2021-02-02	Europe	United Kingdom	Randox Laboratories	Wellcome Sanger Institute for the COVID-19 Genomics UK (COG-UK) Consortium	Randox Laboratories et al
EPI_ISL_1042090	England/RAND-128FD67/2021	2021-02-02	Europe	United Kingdom	Randox Laboratories	Wellcome Sanger Institute for the COVID-19 Genomics UK (COG-UK) Consortium	Randox Laboratories et al
EPI_ISL_1042278	England/RAND-128FD76/2021	2021-02-02	Europe	United Kingdom	Randox Laboratories	Wellcome Sanger Institute for the COVID-19 Genomics UK (COG-UK) Consortium	Randox Laboratories et al
EPI_ISL_1070989	England/RAND-128FD85/2021	2021-02-03	Europe	United Kingdom	Randox Laboratories	Wellcome Sanger Institute for the COVID-19 Genomics UK (COG-UK) Consortium	Randox Laboratories et al
EPI_ISL_1071017	England/RAND-128FD94/2021	2021-02-03	Europe	United Kingdom	Randox Laboratories	Wellcome Sanger Institute for the COVID-19 Genomics UK (COG-UK) Consortium	Randox Laboratories et al
EPI_ISL_1042261	England/RAND-128FDA3/2021	2021-02-03	Europe	United Kingdom	Randox Laboratories	Wellcome Sanger Institute for the COVID-19 Genomics UK (COG-UK) Consortium	Randox Laboratories et al
EPI_ISL_1042095	England/RAND-128FDB2/2021	2021-02-03	Europe	United Kingdom	Randox Laboratories	Wellcome Sanger Institute for the COVID-19 Genomics UK (COG-UK) Consortium	Randox Laboratories et al
EPI_ISL_1042343	England/RAND-128FDC1/2021	2021-02-03	Europe	United Kingdom	Randox Laboratories	Wellcome Sanger Institute for the COVID-19 Genomics UK (COG-UK) Consortium	Randox Laboratories et al
EPI_ISL_1042126	England/RAND-128FDD0/2021	2021-02-10	Europe	United Kingdom	Randox Laboratories	Wellcome Sanger Institute for the COVID-19 Genomics UK (COG-UK) Consortium	Randox Laboratories et al
EPI_ISL_1042137	England/RAND-128FDFE/2021	2021-02-02	Europe	United Kingdom	Randox Laboratories	Wellcome Sanger Institute for the COVID-19 Genomics UK (COG-UK) Consortium	Randox Laboratories et al
EPI_ISL_1042277	England/RAND-128FE19/2021	2021-02-02	Europe	United Kingdom	Randox Laboratories	Wellcome Sanger Institute for the COVID-19 Genomics UK (COG-UK) Consortium	Randox Laboratories et al
EPI_ISL_1042010	England/RAND-128FE28/2021	2021-02-02	Europe	United Kingdom	Randox Laboratories	Wellcome Sanger Institute for the COVID-19 Genomics UK (COG-UK) Consortium	Randox Laboratories et al
EPI_ISL_1042324	England/RAND-128FE37/2021	2021-02-01	Europe	United Kingdom	Randox Laboratories	Wellcome Sanger Institute for the COVID-19 Genomics UK (COG-UK) Consortium	Randox Laboratories et al
EPI_ISL_1042083	England/RAND-128FE46/2021	2021-02-02	Europe	United Kingdom	Randox Laboratories	Wellcome Sanger Institute for the COVID-19 Genomics UK (COG-UK) Consortium	Randox Laboratories et al
EPI_ISL_1042212	England/RAND-128FE55/2021	2021-02-02	Europe	United Kingdom	Randox Laboratories	Wellcome Sanger Institute for the COVID-19 Genomics UK (COG-UK) Consortium	Randox Laboratories et al
EPI_ISL_1042275	England/RAND-128FE64/2021	2021-02-02	Europe	United Kingdom	Randox Laboratories	Wellcome Sanger Institute for the COVID-19 Genomics UK (COG-UK) Consortium	Randox Laboratories et al
EPI_ISL_1042105	England/RAND-128FE73/2021	2021-02-02	Europe	United Kingdom	Randox Laboratories	Wellcome Sanger Institute for the COVID-19 Genomics UK (COG-UK) Consortium	Randox Laboratories et al
EPI_ISL_1042262	England/RAND-128FE82/2021	2021-02-02	Europe	United Kingdom	Randox Laboratories	Wellcome Sanger Institute for the COVID-19 Genomics UK (COG-UK) Consortium	Randox Laboratories et al
EPI_ISL_1042341	England/RAND-128FE91/2021	2021-02-02	Europe	United Kingdom	Randox Laboratories	Wellcome Sanger Institute for the COVID-19 Genomics UK (COG-UK) Consortium	Randox Laboratories et al
EPI_ISL_1042086	England/RAND-128FEA0/2021	2021-02-02	Europe	United Kingdom	Randox Laboratories	Wellcome Sanger Institute for the COVID-19 Genomics UK (COG-UK) Consortium	Randox Laboratories et al
EPI_ISL_1070804	England/RAND-128FEBF/2021	2021-02-03	Europe	United Kingdom	Randox Laboratories	Wellcome Sanger Institute for the COVID-19 Genomics UK (COG-UK) Consortium	Randox Laboratories et al
EPI_ISL_1070767	England/RAND-128FECE/2021	2021-02-03	Europe	United Kingdom	Randox Laboratories	Wellcome Sanger Institute for the COVID-19 Genomics UK (COG-UK) Consortium	Randox Laboratories et al
EPI_ISL_1042138	England/RAND-128FEDD/2021	2021-02-02	Europe	United Kingdom	Randox Laboratories	Wellcome Sanger Institute for the COVID-19 Genomics UK (COG-UK) Consortium	Randox Laboratories et al
EPI_ISL_1042257	England/RAND-128FEEC/2021	2021-02-02	Europe	United Kingdom	Randox Laboratories	Wellcome Sanger Institute for the COVID-19 Genomics UK (COG-UK) Consortium	Randox Laboratories et al
EPI_ISL_1042183	England/RAND-128FEFB/2021	2021-02-02	Europe	United Kingdom	Randox Laboratories	Wellcome Sanger Institute for the COVID-19 Genomics UK (COG-UK) Consortium	Randox Laboratories et al
EPI_ISL_1042038	England/RAND-128FF07/2021	2021-02-02	Europe	United Kingdom	Randox Laboratories	Wellcome Sanger Institute for the COVID-19 Genomics UK (COG-UK) Consortium	Randox Laboratories et al
EPI_ISL_1042186	England/RAND-128FF16/2021	2021-02-02	Europe	United Kingdom	Randox Laboratories	Wellcome Sanger Institute for the COVID-19 Genomics UK (COG-UK) Consortium	Randox Laboratories et al
EPI_ISL_1042111	England/RAND-128FF25/2021	2021-02-02	Europe	United Kingdom	Randox Laboratories	Wellcome Sanger Institute for the COVID-19 Genomics UK (COG-UK) Consortium	Randox Laboratories et al
EPI_ISL_1042044	England/RAND-128FF34/2021	2021-02-02	Europe	United Kingdom	Randox Laboratories	Wellcome Sanger Institute for the COVID-19 Genomics UK (COG-UK) Consortium	Randox Laboratories et al
EPI_ISL_1070834	England/RAND-128FF43/2021	2021-02-03	Europe	United Kingdom	Randox Laboratories	Wellcome Sanger Institute for the COVID-19 Genomics UK (COG-UK) Consortium	Randox Laboratories et al
EPI_ISL_1070879	England/RAND-128FF52/2021	2021-02-03	Europe	United Kingdom	Randox Laboratories	Wellcome Sanger Institute for the COVID-19 Genomics UK (COG-UK) Consortium	Randox Laboratories et al
EPI_ISL_1070835	England/RAND-128FF61/2021	2021-02-03	Europe	United Kingdom	Randox Laboratories	Wellcome Sanger Institute for the COVID-19 Genomics UK (COG-UK) Consortium	Randox Laboratories et al
EPI_ISL_1071040	England/RAND-128FF70/2021	2021-02-03	Europe	United Kingdom	Randox Laboratories	Wellcome Sanger Institute for the COVID-19 Genomics UK (COG-UK) Consortium	Randox Laboratories et al
EPI_ISL_1070810	England/RAND-128FF8F/2021	2021-02-03	Europe	United Kingdom	Randox Laboratories	Wellcome Sanger Institute for the COVID-19 Genomics UK (COG-UK) Consortium	Randox Laboratories et al
EPI_ISL_1070912	England/RAND-128FF9E/2021	2021-02-03	Europe	United Kingdom	Randox Laboratories	Wellcome Sanger Institute for the COVID-19 Genomics UK (COG-UK) Consortium	Randox Laboratories et al
EPI_ISL_1042296	England/RAND-128FFAD/2021	2021-02-01	Europe	United Kingdom	Randox Laboratories	Wellcome Sanger Institute for the COVID-19 Genomics UK (COG-UK) Consortium	Randox Laboratories et al
EPI_ISL_1042347	England/RAND-128FFBC/2021	2021-02-01	Europe	United Kingdom	Randox Laboratories	Wellcome Sanger Institute for the COVID-19 Genomics UK (COG-UK) Consortium	Randox Laboratories et al
EPI_ISL_1070777	England/RAND-128FFCB/2021	2021-02-03	Europe	United Kingdom	Randox Laboratories	Wellcome Sanger Institute for the COVID-19 Genomics UK (COG-UK) Consortium	Randox Laboratories et al
EPI_ISL_1070794	England/RAND-128FFDA/2021	2021-02-03	Europe	United Kingdom	Randox Laboratories	Wellcome Sanger Institute for the COVID-19 Genomics UK (COG-UK) Consortium	Randox Laboratories et al
EPI_ISL_1042192	England/RAND-128FFE9/2021	2021-02-03	Europe	United Kingdom	Randox Laboratories	Wellcome Sanger Institute for the COVID-19 Genomics UK (COG-UK) Consortium	Randox Laboratories et al
EPI_ISL_1042129	England/RAND-128FFF8/2021	2021-02-03	Europe	United Kingdom	Randox Laboratories	Wellcome Sanger Institute for the COVID-19 Genomics UK (COG-UK) Consortium	Randox Laboratories et al
EPI_ISL_1042221	England/RAND-1290000/2021	2021-02-03	Europe	United Kingdom	Randox Laboratories	Wellcome Sanger Institute for the COVID-19 Genomics UK (COG-UK) Consortium	Randox Laboratories et al
EPI_ISL_1070887	England/RAND-129001F/2021	2021-02-03	Europe	United Kingdom	Randox Laboratories	Wellcome Sanger Institute for the COVID-19 Genomics UK (COG-UK) Consortium	Randox Laboratories et al
EPI_ISL_1042200	England/RAND-129002E/2021	2021-02-02	Europe	United Kingdom	Randox Laboratories	Wellcome Sanger Institute for the COVID-19 Genomics UK (COG-UK) Consortium	Randox Laboratories et al
EPI_ISL_1042089	England/RAND-129003D/2021	2021-02-02	Europe	United Kingdom	Randox Laboratories	Wellcome Sanger Institute for the COVID-19 Genomics UK (COG-UK) Consortium	Randox Laboratories et al
EPI_ISL_1042136	England/RAND-129005B/2021	2021-02-02	Europe	United Kingdom	Randox Laboratories	Wellcome Sanger Institute for the COVID-19 Genomics UK (COG-UK) Consortium	Randox Laboratories et al
EPI_ISL_1042167	England/RAND-129006A/2021	2021-02-01	Europe	United Kingdom	Randox Laboratories	Wellcome Sanger Institute for the COVID-19 Genomics UK (COG-UK) Consortium	Randox Laboratories et al
EPI_ISL_1042180	England/RAND-1290079/2021	2021-02-02	Europe	United Kingdom	Randox Laboratories	Wellcome Sanger Institute for the COVID-19 Genomics UK (COG-UK) Consortium	Randox Laboratories et al
EPI_ISL_1042237	England/RAND-1290088/2021	2021-02-02	Europe	United Kingdom	Randox Laboratories	Wellcome Sanger Institute for the COVID-19 Genomics UK (COG-UK) Consortium	Randox Laboratories et al
EPI_ISL_1070769	England/RAND-1290097/2021	2021-02-03	Europe	United Kingdom	Randox Laboratories	Wellcome Sanger Institute for the COVID-19 Genomics UK (COG-UK) Consortium	Randox Laboratories et al
EPI_ISL_1070773	England/RAND-12900A6/2021	2021-02-03	Europe	United Kingdom	Randox Laboratories	Wellcome Sanger Institute for the COVID-19 Genomics UK (COG-UK) Consortium	Randox Laboratories et al
EPI_ISL_1070807	England/RAND-12900B5/2021	2021-02-03	Europe	United Kingdom	Randox Laboratories	Wellcome Sanger Institute for the COVID-19 Genomics UK (COG-UK) Consortium	Randox Laboratories et al
EPI_ISL_1070839	England/RAND-12900C4/2021	2021-02-03	Europe	United Kingdom	Randox Laboratories	Wellcome Sanger Institute for the COVID-19 Genomics UK (COG-UK) Consortium	Randox Laboratories et al
EPI_ISL_1070903	England/RAND-12900D3/2021	2021-02-03	Europe	United Kingdom	Randox Laboratories	Wellcome Sanger Institute for the COVID-19 Genomics UK (COG-UK) Consortium	Randox Laboratories et al
EPI_ISL_1042154	England/RAND-12900F1/2021	2021-02-02	Europe	United Kingdom	Randox Laboratories	Wellcome Sanger Institute for the COVID-19 Genomics UK (COG-UK) Consortium	Randox Laboratories et al
EPI_ISL_1042323	England/RAND-129010D/2021	2021-02-02	Europe	United Kingdom	Randox Laboratories	Wellcome Sanger Institute for the COVID-19 Genomics UK (COG-UK) Consortium	Randox Laboratories et al
EPI_ISL_1042224	England/RAND-129011C/2021	2021-02-02	Europe	United Kingdom	Randox Laboratories	Wellcome Sanger Institute for the COVID-19 Genomics UK (COG-UK) Consortium	Randox Laboratories et al
EPI_ISL_1042256	England/RAND-129012B/2021	2021-02-02	Europe	United Kingdom	Randox Laboratories	Wellcome Sanger Institute for the COVID-19 Genomics UK (COG-UK) Consortium	Randox Laboratories et al
EPI_ISL_1042118	England/RAND-129013A/2021	2021-02-02	Europe	United Kingdom	Randox Laboratories	Wellcome Sanger Institute for the COVID-19 Genomics UK (COG-UK) Consortium	Randox Laboratories et al
EPI_ISL_1070779	England/RAND-1290167/2021	2021-02-02	Europe	United Kingdom	Randox Laboratories	Wellcome Sanger Institute for the COVID-19 Genomics UK (COG-UK) Consortium	Randox Laboratories et al
EPI_ISL_1070786	England/RAND-1290176/2021	2021-02-02	Europe	United Kingdom	Randox Laboratories	Wellcome Sanger Institute for the COVID-19 Genomics UK (COG-UK) Consortium	Randox Laboratories et al
EPI_ISL_1042193	England/RAND-1290185/2021	2021-02-03	Europe	United Kingdom	Randox Laboratories	Wellcome Sanger Institute for the COVID-19 Genomics UK (COG-UK) Consortium	Randox Laboratories et al
EPI_ISL_1042254	England/RAND-1290194/2021	2021-02-03	Europe	United Kingdom	Randox Laboratories	Wellcome Sanger Institute for the COVID-19 Genomics UK (COG-UK) Consortium	Randox Laboratories et al
EPI_ISL_1042319	England/RAND-12901A3/2021	2021-02-03	Europe	United Kingdom	Randox Laboratories	Wellcome Sanger Institute for the COVID-19 Genomics UK (COG-UK) Consortium	Randox Laboratories et al
EPI_ISL_1042133	England/RAND-12901B2/2021	2021-02-03	Europe	United Kingdom	Randox Laboratories	Wellcome Sanger Institute for the COVID-19 Genomics UK (COG-UK) Consortium	Randox Laboratories et al
EPI_ISL_1071032	England/RAND-12901C1/2021	2021-02-03	Europe	United Kingdom	Randox Laboratories	Wellcome Sanger Institute for the COVID-19 Genomics UK (COG-UK) Consortium	Randox Laboratories et al
EPI_ISL_1070917	England/RAND-12901D0/2021	2021-02-03	Europe	United Kingdom	Randox Laboratories	Wellcome Sanger Institute for the COVID-19 Genomics UK (COG-UK) Consortium	Randox Laboratories et al
EPI_ISL_1070913	England/RAND-12901EF/2021	2021-02-03	Europe	United Kingdom	Randox Laboratories	Wellcome Sanger Institute for the COVID-19 Genomics UK (COG-UK) Consortium	Randox Laboratories et al
EPI_ISL_1070859	England/RAND-12901FE/2021	2021-02-03	Europe	United Kingdom	Randox Laboratories	Wellcome Sanger Institute for the COVID-19 Genomics UK (COG-UK) Consortium	Randox Laboratories et al
EPI_ISL_1042055	England/RAND-129020A/2021	2021-02-02	Europe	United Kingdom	Randox Laboratories	Wellcome Sanger Institute for the COVID-19 Genomics UK (COG-UK) Consortium	Randox Laboratories et al
EPI_ISL_1042124	England/RAND-1290219/2021	2021-02-02	Europe	United Kingdom	Randox Laboratories	Wellcome Sanger Institute for the COVID-19 Genomics UK (COG-UK) Consortium	Randox Laboratories et al
EPI_ISL_1042205	England/RAND-1290228/2021	2021-02-02	Europe	United Kingdom	Randox Laboratories	Wellcome Sanger Institute for the COVID-19 Genomics UK (COG-UK) Consortium	Randox Laboratories et al
EPI_ISL_1042068	England/RAND-1290237/2021	2021-02-02	Europe	United Kingdom	Randox Laboratories	Wellcome Sanger Institute for the COVID-19 Genomics UK (COG-UK) Consortium	Randox Laboratories et al
EPI_ISL_1070908	England/RAND-1290255/2021	2021-02-02	Europe	United Kingdom	Randox Laboratories	Wellcome Sanger Institute for the COVID-19 Genomics UK (COG-UK) Consortium	Randox Laboratories et al
EPI_ISL_1071029	England/RAND-1290264/2021	2021-02-02	Europe	United Kingdom	Randox Laboratories	Wellcome Sanger Institute for the COVID-19 Genomics UK (COG-UK) Consortium	Randox Laboratories et al
EPI_ISL_1070867	England/RAND-1290273/2021	2021-02-02	Europe	United Kingdom	Randox Laboratories	Wellcome Sanger Institute for the COVID-19 Genomics UK (COG-UK) Consortium	Randox Laboratories et al
EPI_ISL_1070809	England/RAND-1290282/2021	2021-02-02	Europe	United Kingdom	Randox Laboratories	Wellcome Sanger Institute for the COVID-19 Genomics UK (COG-UK) Consortium	Randox Laboratories et al
EPI_ISL_1070898	England/RAND-1290291/2021	2021-02-02	Europe	United Kingdom	Randox Laboratories	Wellcome Sanger Institute for the COVID-19 Genomics UK (COG-UK) Consortium	Randox Laboratories et al
EPI_ISL_1070818	England/RAND-12902A0/2021	2021-02-02	Europe	United Kingdom	Randox Laboratories	Wellcome Sanger Institute for the COVID-19 Genomics UK (COG-UK) Consortium	Randox Laboratories et al
EPI_ISL_1070919	England/RAND-12902BF/2021	2021-02-02	Europe	United Kingdom	Randox Laboratories	Wellcome Sanger Institute for the COVID-19 Genomics UK (COG-UK) Consortium	Randox Laboratories et al
EPI_ISL_1042210	England/RAND-12902CE/2021	2021-02-02	Europe	United Kingdom	Randox Laboratories	Wellcome Sanger Institute for the COVID-19 Genomics UK (COG-UK) Consortium	Randox Laboratories et al
EPI_ISL_1042132	England/RAND-12902DD/2021	2021-02-02	Europe	United Kingdom	Randox Laboratories	Wellcome Sanger Institute for the COVID-19 Genomics UK (COG-UK) Consortium	Randox Laboratories et al
EPI_ISL_1042273	England/RAND-12902EC/2021	2021-02-02	Europe	United Kingdom	Randox Laboratories	Wellcome Sanger Institute for the COVID-19 Genomics UK (COG-UK) Consortium	Randox Laboratories et al
EPI_ISL_1042041	England/RAND-12902FB/2021	2021-02-02	Europe	United Kingdom	Randox Laboratories	Wellcome Sanger Institute for the COVID-19 Genomics UK (COG-UK) Consortium	Randox Laboratories et al
EPI_ISL_1070766	England/RAND-1290307/2021	2021-02-03	Europe	United Kingdom	Randox Laboratories	Wellcome Sanger Institute for the COVID-19 Genomics UK (COG-UK) Consortium	Randox Laboratories et al
EPI_ISL_1070956	England/RAND-1290316/2021	2021-02-03	Europe	United Kingdom	Randox Laboratories	Wellcome Sanger Institute for the COVID-19 Genomics UK (COG-UK) Consortium	Randox Laboratories et al
EPI_ISL_1070736	England/RAND-1290325/2021	2021-02-04	Europe	United Kingdom	Randox Laboratories	Wellcome Sanger Institute for the COVID-19 Genomics UK (COG-UK) Consortium	Randox Laboratories et al
EPI_ISL_1070824	England/RAND-1290334/2021	2021-02-03	Europe	United Kingdom	Randox Laboratories	Wellcome Sanger Institute for the COVID-19 Genomics UK (COG-UK) Consortium	Randox Laboratories et al
EPI_ISL_1070865	England/RAND-1290343/2021	2021-02-03	Europe	United Kingdom	Randox Laboratories	Wellcome Sanger Institute for the COVID-19 Genomics UK (COG-UK) Consortium	Randox Laboratories et al
EPI_ISL_1071026	England/RAND-1290361/2021	2021-02-03	Europe	United Kingdom	Randox Laboratories	Wellcome Sanger Institute for the COVID-19 Genomics UK (COG-UK) Consortium	Randox Laboratories et al
EPI_ISL_1070883	England/RAND-1290370/2021	2021-02-03	Europe	United Kingdom	Randox Laboratories	Wellcome Sanger Institute for the COVID-19 Genomics UK (COG-UK) Consortium	Randox Laboratories et al
EPI_ISL_1070749	England/RAND-129038F/2021	2021-02-03	Europe	United Kingdom	Randox Laboratories	Wellcome Sanger Institute for the COVID-19 Genomics UK (COG-UK) Consortium	Randox Laboratories et al
EPI_ISL_1070795	England/RAND-129039E/2021	2021-02-03	Europe	United Kingdom	Randox Laboratories	Wellcome Sanger Institute for the COVID-19 Genomics UK (COG-UK) Consortium	Randox Laboratories et al
EPI_ISL_1070969	England/RAND-12903AD/2021	2021-02-03	Europe	United Kingdom	Randox Laboratories	Wellcome Sanger Institute for the COVID-19 Genomics UK (COG-UK) Consortium	Randox Laboratories et al
EPI_ISL_1070861	England/RAND-12903BC/2021	2021-02-03	Europe	United Kingdom	Randox Laboratories	Wellcome Sanger Institute for the COVID-19 Genomics UK (COG-UK) Consortium	Randox Laboratories et al
EPI_ISL_1070907	England/RAND-12903CB/2021	2021-02-03	Europe	United Kingdom	Randox Laboratories	Wellcome Sanger Institute for the COVID-19 Genomics UK (COG-UK) Consortium	Randox Laboratories et al
EPI_ISL_1070901	England/RAND-12903DA/2021	2021-02-03	Europe	United Kingdom	Randox Laboratories	Wellcome Sanger Institute for the COVID-19 Genomics UK (COG-UK) Consortium	Randox Laboratories et al
EPI_ISL_1070814	England/RAND-12903E9/2021	2021-02-03	Europe	United Kingdom	Randox Laboratories	Wellcome Sanger Institute for the COVID-19 Genomics UK (COG-UK) Consortium	Randox Laboratories et al
EPI_ISL_1070770	England/RAND-1290413/2021	2021-02-03	Europe	United Kingdom	Randox Laboratories	Wellcome Sanger Institute for the COVID-19 Genomics UK (COG-UK) Consortium	Randox Laboratories et al
EPI_ISL_1070781	England/RAND-1290422/2021	2021-02-03	Europe	United Kingdom	Randox Laboratories	Wellcome Sanger Institute for the COVID-19 Genomics UK (COG-UK) Consortium	Randox Laboratories et al
EPI_ISL_1070782	England/RAND-1290431/2021	2021-02-03	Europe	United Kingdom	Randox Laboratories	Wellcome Sanger Institute for the COVID-19 Genomics UK (COG-UK) Consortium	Randox Laboratories et al
EPI_ISL_1070771	England/RAND-1290440/2021	2021-02-03	Europe	United Kingdom	Randox Laboratories	Wellcome Sanger Institute for the COVID-19 Genomics UK (COG-UK) Consortium	Randox Laboratories et al
EPI_ISL_1070815	England/RAND-129045F/2021	2021-02-03	Europe	United Kingdom	Randox Laboratories	Wellcome Sanger Institute for the COVID-19 Genomics UK (COG-UK) Consortium	Randox Laboratories et al
EPI_ISL_1070945	England/RAND-129046E/2021	2021-02-03	Europe	United Kingdom	Randox Laboratories	Wellcome Sanger Institute for the COVID-19 Genomics UK (COG-UK) Consortium	Randox Laboratories et al
EPI_ISL_1071022	England/RAND-129047D/2021	2021-02-03	Europe	United Kingdom	Randox Laboratories	Wellcome Sanger Institute for the COVID-19 Genomics UK (COG-UK) Consortium	Randox Laboratories et al
EPI_ISL_1070944	England/RAND-129048C/2021	2021-02-03	Europe	United Kingdom	Randox Laboratories	Wellcome Sanger Institute for the COVID-19 Genomics UK (COG-UK) Consortium	Randox Laboratories et al
EPI_ISL_1071035	England/RAND-129049B/2021	2021-02-03	Europe	United Kingdom	Randox Laboratories	Wellcome Sanger Institute for the COVID-19 Genomics UK (COG-UK) Consortium	Randox Laboratories et al
EPI_ISL_1070822	England/RAND-12904AA/2021	2021-02-04	Europe	United Kingdom	Randox Laboratories	Wellcome Sanger Institute for the COVID-19 Genomics UK (COG-UK) Consortium	Randox Laboratories et al
EPI_ISL_1070936	England/RAND-12904C8/2021	2021-02-03	Europe	United Kingdom	Randox Laboratories	Wellcome Sanger Institute for the COVID-19 Genomics UK (COG-UK) Consortium	Randox Laboratories et al
EPI_ISL_1070927	England/RAND-12904D7/2021	2021-02-03	Europe	United Kingdom	Randox Laboratories	Wellcome Sanger Institute for the COVID-19 Genomics UK (COG-UK) Consortium	Randox Laboratories et al
EPI_ISL_1071007	England/RAND-12904E6/2021	2021-02-03	Europe	United Kingdom	Randox Laboratories	Wellcome Sanger Institute for the COVID-19 Genomics UK (COG-UK) Consortium	Randox Laboratories et al
EPI_ISL_1070791	England/RAND-12904F5/2021	2021-02-03	Europe	United Kingdom	Randox Laboratories	Wellcome Sanger Institute for the COVID-19 Genomics UK (COG-UK) Consortium	Randox Laboratories et al
EPI_ISL_1070888	England/RAND-1290501/2021	2021-02-03	Europe	United Kingdom	Randox Laboratories	Wellcome Sanger Institute for the COVID-19 Genomics UK (COG-UK) Consortium	Randox Laboratories et al
EPI_ISL_1070914	England/RAND-1290510/2021	2021-02-03	Europe	United Kingdom	Randox Laboratories	Wellcome Sanger Institute for the COVID-19 Genomics UK (COG-UK) Consortium	Randox Laboratories et al
EPI_ISL_1070744	England/RAND-129052F/2021	2021-02-03	Europe	United Kingdom	Randox Laboratories	Wellcome Sanger Institute for the COVID-19 Genomics UK (COG-UK) Consortium	Randox Laboratories et al
EPI_ISL_1070899	England/RAND-129053E/2021	2021-02-03	Europe	United Kingdom	Randox Laboratories	Wellcome Sanger Institute for the COVID-19 Genomics UK (COG-UK) Consortium	Randox Laboratories et al
EPI_ISL_1071010	England/RAND-129054D/2021	2021-02-03	Europe	United Kingdom	Randox Laboratories	Wellcome Sanger Institute for the COVID-19 Genomics UK (COG-UK) Consortium	Randox Laboratories et al
EPI_ISL_1070832	England/RAND-129055C/2021	2021-02-03	Europe	United Kingdom	Randox Laboratories	Wellcome Sanger Institute for the COVID-19 Genomics UK (COG-UK) Consortium	Randox Laboratories et al
EPI_ISL_1070745	England/RAND-129056B/2021	2021-02-03	Europe	United Kingdom	Randox Laboratories	Wellcome Sanger Institute for the COVID-19 Genomics UK (COG-UK) Consortium	Randox Laboratories et al
EPI_ISL_1070877	England/RAND-129057A/2021	2021-02-03	Europe	United Kingdom	Randox Laboratories	Wellcome Sanger Institute for the COVID-19 Genomics UK (COG-UK) Consortium	Randox Laboratories et al
EPI_ISL_1070125	England/RAND-1290589/2021	2021-02-03	Europe	United Kingdom	Randox Laboratories	Wellcome Sanger Institute for the COVID-19 Genomics UK (COG-UK) Consortium	Randox Laboratories et al
EPI_ISL_1070064	England/RAND-1290598/2021	2021-02-03	Europe	United Kingdom	Randox Laboratories	Wellcome Sanger Institute for the COVID-19 Genomics UK (COG-UK) Consortium	Randox Laboratories et al
EPI_ISL_1070019	England/RAND-12905A7/2021	2021-02-03	Europe	United Kingdom	Randox Laboratories	Wellcome Sanger Institute for the COVID-19 Genomics UK (COG-UK) Consortium	Randox Laboratories et al
EPI_ISL_1071025	England/RAND-12905B6/2021	2021-02-02	Europe	United Kingdom	Randox Laboratories	Wellcome Sanger Institute for the COVID-19 Genomics UK (COG-UK) Consortium	Randox Laboratories et al
EPI_ISL_1070845	England/RAND-12905C5/2021	2021-02-01	Europe	United Kingdom	Randox Laboratories	Wellcome Sanger Institute for the COVID-19 Genomics UK (COG-UK) Consortium	Randox Laboratories et al
EPI_ISL_1071014	England/RAND-12905D4/2021	2021-02-02	Europe	United Kingdom	Randox Laboratories	Wellcome Sanger Institute for the COVID-19 Genomics UK (COG-UK) Consortium	Randox Laboratories et al
EPI_ISL_1070863	England/RAND-12905E3/2021	2021-02-02	Europe	United Kingdom	Randox Laboratories	Wellcome Sanger Institute for the COVID-19 Genomics UK (COG-UK) Consortium	Randox Laboratories et al
EPI_ISL_1070924	England/RAND-12905F2/2021	2021-02-02	Europe	United Kingdom	Randox Laboratories	Wellcome Sanger Institute for the COVID-19 Genomics UK (COG-UK) Consortium	Randox Laboratories et al
EPI_ISL_1070743	England/RAND-129060E/2021	2021-02-02	Europe	United Kingdom	Randox Laboratories	Wellcome Sanger Institute for the COVID-19 Genomics UK (COG-UK) Consortium	Randox Laboratories et al
EPI_ISL_1070122	England/RAND-12906E0/2021	2021-02-03	Europe	United Kingdom	Randox Laboratories	Wellcome Sanger Institute for the COVID-19 Genomics UK (COG-UK) Consortium	Randox Laboratories et al
EPI_ISL_1070090	England/RAND-12906FF/2021	2021-02-03	Europe	United Kingdom	Randox Laboratories	Wellcome Sanger Institute for the COVID-19 Genomics UK (COG-UK) Consortium	Randox Laboratories et al
EPI_ISL_1070001	England/RAND-129070B/2021	2021-02-03	Europe	United Kingdom	Randox Laboratories	Wellcome Sanger Institute for the COVID-19 Genomics UK (COG-UK) Consortium	Randox Laboratories et al
EPI_ISL_1070765	England/RAND-129071A/2021	2021-02-03	Europe	United Kingdom	Randox Laboratories	Wellcome Sanger Institute for the COVID-19 Genomics UK (COG-UK) Consortium	Randox Laboratories et al
EPI_ISL_1070949	England/RAND-1290729/2021	2021-02-03	Europe	United Kingdom	Randox Laboratories	Wellcome Sanger Institute for the COVID-19 Genomics UK (COG-UK) Consortium	Randox Laboratories et al
EPI_ISL_1070873	England/RAND-12907B0/2021	2021-02-03	Europe	United Kingdom	Randox Laboratories	Wellcome Sanger Institute for the COVID-19 Genomics UK (COG-UK) Consortium	Randox Laboratories et al
EPI_ISL_1070860	England/RAND-12907CF/2021	2021-02-03	Europe	United Kingdom	Randox Laboratories	Wellcome Sanger Institute for the COVID-19 Genomics UK (COG-UK) Consortium	Randox Laboratories et al
EPI_ISL_1070843	England/RAND-12907DE/2021	2021-02-03	Europe	United Kingdom	Randox Laboratories	Wellcome Sanger Institute for the COVID-19 Genomics UK (COG-UK) Consortium	Randox Laboratories et al
EPI_ISL_1071004	England/RAND-12907ED/2021	2021-02-03	Europe	United Kingdom	Randox Laboratories	Wellcome Sanger Institute for the COVID-19 Genomics UK (COG-UK) Consortium	Randox Laboratories et al
EPI_ISL_1070930	England/RAND-12907FC/2021	2021-02-03	Europe	United Kingdom	Randox Laboratories	Wellcome Sanger Institute for the COVID-19 Genomics UK (COG-UK) Consortium	Randox Laboratories et al
EPI_ISL_1070022	England/RAND-1290880/2021	2021-02-03	Europe	United Kingdom	Randox Laboratories	Wellcome Sanger Institute for the COVID-19 Genomics UK (COG-UK) Consortium	Randox Laboratories et al
EPI_ISL_1070061	England/RAND-129089F/2021	2021-02-03	Europe	United Kingdom	Randox Laboratories	Wellcome Sanger Institute for the COVID-19 Genomics UK (COG-UK) Consortium	Randox Laboratories et al
EPI_ISL_1069992	England/RAND-12908AE/2021	2021-02-03	Europe	United Kingdom	Randox Laboratories	Wellcome Sanger Institute for the COVID-19 Genomics UK (COG-UK) Consortium	Randox Laboratories et al
EPI_ISL_1070085	England/RAND-12908CC/2021	2021-02-03	Europe	United Kingdom	Randox Laboratories	Wellcome Sanger Institute for the COVID-19 Genomics UK (COG-UK) Consortium	Randox Laboratories et al
EPI_ISL_1070045	England/RAND-1290905/2021	2021-02-01	Europe	United Kingdom	Randox Laboratories	Wellcome Sanger Institute for the COVID-19 Genomics UK (COG-UK) Consortium	Randox Laboratories et al
EPI_ISL_1070121	England/RAND-1290914/2021	2021-02-01	Europe	United Kingdom	Randox Laboratories	Wellcome Sanger Institute for the COVID-19 Genomics UK (COG-UK) Consortium	Randox Laboratories et al
EPI_ISL_1070095	England/RAND-1290923/2021	2021-02-01	Europe	United Kingdom	Randox Laboratories	Wellcome Sanger Institute for the COVID-19 Genomics UK (COG-UK) Consortium	Randox Laboratories et al
EPI_ISL_1070005	England/RAND-1290932/2021	2021-02-01	Europe	United Kingdom	Randox Laboratories	Wellcome Sanger Institute for the COVID-19 Genomics UK (COG-UK) Consortium	Randox Laboratories et al
EPI_ISL_1070047	England/RAND-1290941/2021	2021-02-02	Europe	United Kingdom	Randox Laboratories	Wellcome Sanger Institute for the COVID-19 Genomics UK (COG-UK) Consortium	Randox Laboratories et al
EPI_ISL_1070048	England/RAND-1290950/2021	2021-02-03	Europe	United Kingdom	Randox Laboratories	Wellcome Sanger Institute for the COVID-19 Genomics UK (COG-UK) Consortium	Randox Laboratories et al
EPI_ISL_1070037	England/RAND-129096F/2021	2021-02-03	Europe	United Kingdom	Randox Laboratories	Wellcome Sanger Institute for the COVID-19 Genomics UK (COG-UK) Consortium	Randox Laboratories et al
EPI_ISL_1070100	England/RAND-129097E/2021	2021-02-03	Europe	United Kingdom	Randox Laboratories	Wellcome Sanger Institute for the COVID-19 Genomics UK (COG-UK) Consortium	Randox Laboratories et al
EPI_ISL_1070106	England/RAND-129098D/2021	2021-02-03	Europe	United Kingdom	Randox Laboratories	Wellcome Sanger Institute for the COVID-19 Genomics UK (COG-UK) Consortium	Randox Laboratories et al
EPI_ISL_1070050	England/RAND-129099C/2021	2021-02-03	Europe	United Kingdom	Randox Laboratories	Wellcome Sanger Institute for the COVID-19 Genomics UK (COG-UK) Consortium	Randox Laboratories et al
EPI_ISL_1070115	England/RAND-12909AB/2021	2021-02-03	Europe	United Kingdom	Randox Laboratories	Wellcome Sanger Institute for the COVID-19 Genomics UK (COG-UK) Consortium	Randox Laboratories et al
EPI_ISL_1070073	England/RAND-12909C9/2021	2021-02-04	Europe	United Kingdom	Randox Laboratories	Wellcome Sanger Institute for the COVID-19 Genomics UK (COG-UK) Consortium	Randox Laboratories et al
EPI_ISL_1070006	England/RAND-12909D8/2021	2021-02-04	Europe	United Kingdom	Randox Laboratories	Wellcome Sanger Institute for the COVID-19 Genomics UK (COG-UK) Consortium	Randox Laboratories et al
EPI_ISL_1070124	England/RAND-12909E7/2021	2021-02-04	Europe	United Kingdom	Randox Laboratories	Wellcome Sanger Institute for the COVID-19 Genomics UK (COG-UK) Consortium	Randox Laboratories et al
EPI_ISL_1070083	England/RAND-1290A20/2021	2021-02-04	Europe	United Kingdom	Randox Laboratories	Wellcome Sanger Institute for the COVID-19 Genomics UK (COG-UK) Consortium	Randox Laboratories et al
EPI_ISL_1069995	England/RAND-1290A3F/2021	2021-02-04	Europe	United Kingdom	Randox Laboratories	Wellcome Sanger Institute for the COVID-19 Genomics UK (COG-UK) Consortium	Randox Laboratories et al
EPI_ISL_1070113	England/RAND-1290A4E/2021	2021-02-04	Europe	United Kingdom	Randox Laboratories	Wellcome Sanger Institute for the COVID-19 Genomics UK (COG-UK) Consortium	Randox Laboratories et al
EPI_ISL_1070084	England/RAND-1290A5D/2021	2021-02-04	Europe	United Kingdom	Randox Laboratories	Wellcome Sanger Institute for the COVID-19 Genomics UK (COG-UK) Consortium	Randox Laboratories et al
EPI_ISL_1069991	England/RAND-1290A6C/2021	2021-02-04	Europe	United Kingdom	Randox Laboratories	Wellcome Sanger Institute for the COVID-19 Genomics UK (COG-UK) Consortium	Randox Laboratories et al
EPI_ISL_1069998	England/RAND-1290A7B/2021	2021-02-04	Europe	United Kingdom	Randox Laboratories	Wellcome Sanger Institute for the COVID-19 Genomics UK (COG-UK) Consortium	Randox Laboratories et al
EPI_ISL_1070094	England/RAND-1290A8A/2021	2021-02-04	Europe	United Kingdom	Randox Laboratories	Wellcome Sanger Institute for the COVID-19 Genomics UK (COG-UK) Consortium	Randox Laboratories et al
EPI_ISL_1070735	England/RAND-1290A99/2021	2021-02-03	Europe	United Kingdom	Randox Laboratories	Wellcome Sanger Institute for the COVID-19 Genomics UK (COG-UK) Consortium	Randox Laboratories et al
EPI_ISL_1070957	England/RAND-1290AA8/2021	2021-02-03	Europe	United Kingdom	Randox Laboratories	Wellcome Sanger Institute for the COVID-19 Genomics UK (COG-UK) Consortium	Randox Laboratories et al
EPI_ISL_1070759	England/RAND-1290AB7/2021	2021-02-03	Europe	United Kingdom	Randox Laboratories	Wellcome Sanger Institute for the COVID-19 Genomics UK (COG-UK) Consortium	Randox Laboratories et al
EPI_ISL_1070129	England/RAND-1290AC6/2021	2021-02-03	Europe	United Kingdom	Randox Laboratories	Wellcome Sanger Institute for the COVID-19 Genomics UK (COG-UK) Consortium	Randox Laboratories et al
EPI_ISL_1070107	England/RAND-1290AD5/2021	2021-02-03	Europe	United Kingdom	Randox Laboratories	Wellcome Sanger Institute for the COVID-19 Genomics UK (COG-UK) Consortium	Randox Laboratories et al
EPI_ISL_1070038	England/RAND-1290AE4/2021	2021-02-02	Europe	United Kingdom	Randox Laboratories	Wellcome Sanger Institute for the COVID-19 Genomics UK (COG-UK) Consortium	Randox Laboratories et al
EPI_ISL_1070010	England/RAND-1290AF3/2021	2021-02-02	Europe	United Kingdom	Randox Laboratories	Wellcome Sanger Institute for the COVID-19 Genomics UK (COG-UK) Consortium	Randox Laboratories et al
EPI_ISL_1070109	England/RAND-1290B0F/2021	2021-02-02	Europe	United Kingdom	Randox Laboratories	Wellcome Sanger Institute for the COVID-19 Genomics UK (COG-UK) Consortium	Randox Laboratories et al
EPI_ISL_1070008	England/RAND-1290B1E/2021	2021-02-02	Europe	United Kingdom	Randox Laboratories	Wellcome Sanger Institute for the COVID-19 Genomics UK (COG-UK) Consortium	Randox Laboratories et al
EPI_ISL_1070118	England/RAND-1290B2D/2021	2021-02-03	Europe	United Kingdom	Randox Laboratories	Wellcome Sanger Institute for the COVID-19 Genomics UK (COG-UK) Consortium	Randox Laboratories et al
EPI_ISL_1070071	England/RAND-1290B3C/2021	2021-02-03	Europe	United Kingdom	Randox Laboratories	Wellcome Sanger Institute for the COVID-19 Genomics UK (COG-UK) Consortium	Randox Laboratories et al
EPI_ISL_1070733	England/RAND-1290B4B/2021	2021-02-03	Europe	United Kingdom	Randox Laboratories	Wellcome Sanger Institute for the COVID-19 Genomics UK (COG-UK) Consortium	Randox Laboratories et al
EPI_ISL_1070756	England/RAND-1290B5A/2021	2021-02-03	Europe	United Kingdom	Randox Laboratories	Wellcome Sanger Institute for the COVID-19 Genomics UK (COG-UK) Consortium	Randox Laboratories et al
EPI_ISL_1070819	England/RAND-1290B69/2021	2021-02-03	Europe	United Kingdom	Randox Laboratories	Wellcome Sanger Institute for the COVID-19 Genomics UK (COG-UK) Consortium	Randox Laboratories et al
EPI_ISL_1070762	England/RAND-1290B78/2021	2021-02-03	Europe	United Kingdom	Randox Laboratories	Wellcome Sanger Institute for the COVID-19 Genomics UK (COG-UK) Consortium	Randox Laboratories et al
EPI_ISL_1070082	England/RAND-1290BA5/2021	2021-02-04	Europe	United Kingdom	Randox Laboratories	Wellcome Sanger Institute for the COVID-19 Genomics UK (COG-UK) Consortium	Randox Laboratories et al
EPI_ISL_1070042	England/RAND-1290BB4/2021	2021-02-04	Europe	United Kingdom	Randox Laboratories	Wellcome Sanger Institute for the COVID-19 Genomics UK (COG-UK) Consortium	Randox Laboratories et al
EPI_ISL_1070058	England/RAND-1290BC3/2021	2021-02-04	Europe	United Kingdom	Randox Laboratories	Wellcome Sanger Institute for the COVID-19 Genomics UK (COG-UK) Consortium	Randox Laboratories et al
EPI_ISL_1072824	England/RAND-12B3A18/2021	2021-02-09	Europe	United Kingdom	Randox Laboratories	Wellcome Sanger Institute for the COVID-19 Genomics UK (COG-UK) Consortium	Randox Laboratories et al
EPI_ISL_1072935	England/RAND-12B3A36/2021	2021-02-09	Europe	United Kingdom	Randox Laboratories	Wellcome Sanger Institute for the COVID-19 Genomics UK (COG-UK) Consortium	Randox Laboratories et al
EPI_ISL_1072617	England/RAND-12B3A45/2021	2021-02-10	Europe	United Kingdom	Randox Laboratories	Wellcome Sanger Institute for the COVID-19 Genomics UK (COG-UK) Consortium	Randox Laboratories et al
EPI_ISL_1072620	England/RAND-12B3A54/2021	2021-02-10	Europe	United Kingdom	Randox Laboratories	Wellcome Sanger Institute for the COVID-19 Genomics UK (COG-UK) Consortium	Randox Laboratories et al
EPI_ISL_1072691	England/RAND-12B3A63/2021	2021-02-10	Europe	United Kingdom	Randox Laboratories	Wellcome Sanger Institute for the COVID-19 Genomics UK (COG-UK) Consortium	Randox Laboratories et al
EPI_ISL_1072804	England/RAND-12B3A72/2021	2021-02-10	Europe	United Kingdom	Randox Laboratories	Wellcome Sanger Institute for the COVID-19 Genomics UK (COG-UK) Consortium	Randox Laboratories et al
EPI_ISL_1072834	England/RAND-12B3A81/2021	2021-02-08	Europe	United Kingdom	Randox Laboratories	Wellcome Sanger Institute for the COVID-19 Genomics UK (COG-UK) Consortium	Randox Laboratories et al
EPI_ISL_1072921	England/RAND-12B3A90/2021	2021-02-09	Europe	United Kingdom	Randox Laboratories	Wellcome Sanger Institute for the COVID-19 Genomics UK (COG-UK) Consortium	Randox Laboratories et al
EPI_ISL_1072792	England/RAND-12B3ABE/2021	2021-02-10	Europe	United Kingdom	Randox Laboratories	Wellcome Sanger Institute for the COVID-19 Genomics UK (COG-UK) Consortium	Randox Laboratories et al
EPI_ISL_1072782	England/RAND-12B3ACD/2021	2021-02-09	Europe	United Kingdom	Randox Laboratories	Wellcome Sanger Institute for the COVID-19 Genomics UK (COG-UK) Consortium	Randox Laboratories et al
EPI_ISL_1072888	England/RAND-12B3AEB/2021	2021-02-09	Europe	United Kingdom	Randox Laboratories	Wellcome Sanger Institute for the COVID-19 Genomics UK (COG-UK) Consortium	Randox Laboratories et al
EPI_ISL_1072709	England/RAND-12B3AFA/2021	2021-02-10	Europe	United Kingdom	Randox Laboratories	Wellcome Sanger Institute for the COVID-19 Genomics UK (COG-UK) Consortium	Randox Laboratories et al
EPI_ISL_1072867	England/RAND-12B3B24/2021	2021-02-10	Europe	United Kingdom	Randox Laboratories	Wellcome Sanger Institute for the COVID-19 Genomics UK (COG-UK) Consortium	Randox Laboratories et al
EPI_ISL_1072881	England/RAND-12B3B33/2021	2021-02-10	Europe	United Kingdom	Randox Laboratories	Wellcome Sanger Institute for the COVID-19 Genomics UK (COG-UK) Consortium	Randox Laboratories et al
EPI_ISL_1072852	England/RAND-12B3B42/2021	2021-02-09	Europe	United Kingdom	Randox Laboratories	Wellcome Sanger Institute for the COVID-19 Genomics UK (COG-UK) Consortium	Randox Laboratories et al
EPI_ISL_1072733	England/RAND-12B3B60/2021	2021-02-10	Europe	United Kingdom	Randox Laboratories	Wellcome Sanger Institute for the COVID-19 Genomics UK (COG-UK) Consortium	Randox Laboratories et al
EPI_ISL_1072744	England/RAND-12B3B7F/2021	2021-02-09	Europe	United Kingdom	Randox Laboratories	Wellcome Sanger Institute for the COVID-19 Genomics UK (COG-UK) Consortium	Randox Laboratories et al
EPI_ISL_1072850	England/RAND-12B3BBB/2021	2021-02-10	Europe	United Kingdom	Randox Laboratories	Wellcome Sanger Institute for the COVID-19 Genomics UK (COG-UK) Consortium	Randox Laboratories et al
EPI_ISL_1072692	England/RAND-12B3BCA/2021	2021-02-09	Europe	United Kingdom	Randox Laboratories	Wellcome Sanger Institute for the COVID-19 Genomics UK (COG-UK) Consortium	Randox Laboratories et al
EPI_ISL_1072841	England/RAND-12B3BD9/2021	2021-02-10	Europe	United Kingdom	Randox Laboratories	Wellcome Sanger Institute for the COVID-19 Genomics UK (COG-UK) Consortium	Randox Laboratories et al
EPI_ISL_1072641	England/RAND-12B3BE8/2021	2021-02-10	Europe	United Kingdom	Randox Laboratories	Wellcome Sanger Institute for the COVID-19 Genomics UK (COG-UK) Consortium	Randox Laboratories et al
EPI_ISL_1072820	England/RAND-12B3BF7/2021	2021-02-10	Europe	United Kingdom	Randox Laboratories	Wellcome Sanger Institute for the COVID-19 Genomics UK (COG-UK) Consortium	Randox Laboratories et al
EPI_ISL_1072902	England/RAND-12B3C12/2021	2021-02-09	Europe	United Kingdom	Randox Laboratories	Wellcome Sanger Institute for the COVID-19 Genomics UK (COG-UK) Consortium	Randox Laboratories et al
EPI_ISL_1072685	England/RAND-12B3C21/2021	2021-02-10	Europe	United Kingdom	Randox Laboratories	Wellcome Sanger Institute for the COVID-19 Genomics UK (COG-UK) Consortium	Randox Laboratories et al
EPI_ISL_1072739	England/RAND-12B3C30/2021	2021-02-09	Europe	United Kingdom	Randox Laboratories	Wellcome Sanger Institute for the COVID-19 Genomics UK (COG-UK) Consortium	Randox Laboratories et al
EPI_ISL_1072814	England/RAND-12B3C6D/2021	2021-02-10	Europe	United Kingdom	Randox Laboratories	Wellcome Sanger Institute for the COVID-19 Genomics UK (COG-UK) Consortium	Randox Laboratories et al
EPI_ISL_1072849	England/RAND-12B3C7C/2021	2021-02-10	Europe	United Kingdom	Randox Laboratories	Wellcome Sanger Institute for the COVID-19 Genomics UK (COG-UK) Consortium	Randox Laboratories et al
EPI_ISL_1072616	England/RAND-12B3C8B/2021	2021-02-10	Europe	United Kingdom	Randox Laboratories	Wellcome Sanger Institute for the COVID-19 Genomics UK (COG-UK) Consortium	Randox Laboratories et al
EPI_ISL_1072717	England/RAND-12B3C9A/2021	2021-02-10	Europe	United Kingdom	Randox Laboratories	Wellcome Sanger Institute for the COVID-19 Genomics UK (COG-UK) Consortium	Randox Laboratories et al
EPI_ISL_1072896	England/RAND-12B3CA9/2021	2021-02-10	Europe	United Kingdom	Randox Laboratories	Wellcome Sanger Institute for the COVID-19 Genomics UK (COG-UK) Consortium	Randox Laboratories et al
EPI_ISL_1072843	England/RAND-12B3CB8/2021	2021-02-10	Europe	United Kingdom	Randox Laboratories	Wellcome Sanger Institute for the COVID-19 Genomics UK (COG-UK) Consortium	Randox Laboratories et al
EPI_ISL_1072715	England/RAND-12B3CD6/2021	2021-02-09	Europe	United Kingdom	Randox Laboratories	Wellcome Sanger Institute for the COVID-19 Genomics UK (COG-UK) Consortium	Randox Laboratories et al
EPI_ISL_1072934	England/RAND-12B3CF4/2021	2021-02-09	Europe	United Kingdom	Randox Laboratories	Wellcome Sanger Institute for the COVID-19 Genomics UK (COG-UK) Consortium	Randox Laboratories et al
EPI_ISL_1072606	England/RAND-12B3D3D/2021	2021-02-10	Europe	United Kingdom	Randox Laboratories	Wellcome Sanger Institute for the COVID-19 Genomics UK (COG-UK) Consortium	Randox Laboratories et al
EPI_ISL_1072909	England/RAND-12B3D4C/2021	2021-02-10	Europe	United Kingdom	Randox Laboratories	Wellcome Sanger Institute for the COVID-19 Genomics UK (COG-UK) Consortium	Randox Laboratories et al
EPI_ISL_1072707	England/RAND-12B3D5B/2021	2021-02-10	Europe	United Kingdom	Randox Laboratories	Wellcome Sanger Institute for the COVID-19 Genomics UK (COG-UK) Consortium	Randox Laboratories et al
EPI_ISL_1072727	England/RAND-12B3D6A/2021	2021-02-10	Europe	United Kingdom	Randox Laboratories	Wellcome Sanger Institute for the COVID-19 Genomics UK (COG-UK) Consortium	Randox Laboratories et al
EPI_ISL_1072613	England/RAND-12B3DB5/2021	2021-02-09	Europe	United Kingdom	Randox Laboratories	Wellcome Sanger Institute for the COVID-19 Genomics UK (COG-UK) Consortium	Randox Laboratories et al
EPI_ISL_1072754	England/RAND-12B3DE2/2021	2021-02-09	Europe	United Kingdom	Randox Laboratories	Wellcome Sanger Institute for the COVID-19 Genomics UK (COG-UK) Consortium	Randox Laboratories et al
EPI_ISL_1072944	England/RAND-12B3DF1/2021	2021-02-10	Europe	United Kingdom	Randox Laboratories	Wellcome Sanger Institute for the COVID-19 Genomics UK (COG-UK) Consortium	Randox Laboratories et al
EPI_ISL_1072705	England/RAND-12B3E0D/2021	2021-02-08	Europe	United Kingdom	Randox Laboratories	Wellcome Sanger Institute for the COVID-19 Genomics UK (COG-UK) Consortium	Randox Laboratories et al
EPI_ISL_1072656	England/RAND-12B3E1C/2021	2021-02-10	Europe	United Kingdom	Randox Laboratories	Wellcome Sanger Institute for the COVID-19 Genomics UK (COG-UK) Consortium	Randox Laboratories et al
EPI_ISL_1072672	England/RAND-12B3E2B/2021	2021-02-10	Europe	United Kingdom	Randox Laboratories	Wellcome Sanger Institute for the COVID-19 Genomics UK (COG-UK) Consortium	Randox Laboratories et al
EPI_ISL_1072800	England/RAND-12B3EA3/2021	2021-02-11	Europe	United Kingdom	Randox Laboratories	Wellcome Sanger Institute for the COVID-19 Genomics UK (COG-UK) Consortium	Randox Laboratories et al
EPI_ISL_1072882	England/RAND-12B3EC1/2021	2021-02-10	Europe	United Kingdom	Randox Laboratories	Wellcome Sanger Institute for the COVID-19 Genomics UK (COG-UK) Consortium	Randox Laboratories et al
EPI_ISL_1072618	England/RAND-12B3ED0/2021	2021-02-08	Europe	United Kingdom	Randox Laboratories	Wellcome Sanger Institute for the COVID-19 Genomics UK (COG-UK) Consortium	Randox Laboratories et al
EPI_ISL_1072638	England/RAND-12B3F0A/2021	2021-02-10	Europe	United Kingdom	Randox Laboratories	Wellcome Sanger Institute for the COVID-19 Genomics UK (COG-UK) Consortium	Randox Laboratories et al
EPI_ISL_1072818	England/RAND-12B3F28/2021	2021-02-09	Europe	United Kingdom	Randox Laboratories	Wellcome Sanger Institute for the COVID-19 Genomics UK (COG-UK) Consortium	Randox Laboratories et al
EPI_ISL_1072795	England/RAND-12B3F37/2021	2021-02-09	Europe	United Kingdom	Randox Laboratories	Wellcome Sanger Institute for the COVID-19 Genomics UK (COG-UK) Consortium	Randox Laboratories et al
EPI_ISL_1072740	England/RAND-12B3F55/2021	2021-02-10	Europe	United Kingdom	Randox Laboratories	Wellcome Sanger Institute for the COVID-19 Genomics UK (COG-UK) Consortium	Randox Laboratories et al
EPI_ISL_1072751	England/RAND-12B3F73/2021	2021-02-10	Europe	United Kingdom	Randox Laboratories	Wellcome Sanger Institute for the COVID-19 Genomics UK (COG-UK) Consortium	Randox Laboratories et al
EPI_ISL_1072696	England/RAND-12B3F82/2021	2021-02-10	Europe	United Kingdom	Randox Laboratories	Wellcome Sanger Institute for the COVID-19 Genomics UK (COG-UK) Consortium	Randox Laboratories et al
EPI_ISL_1072943	England/RAND-12B3F91/2021	2021-02-08	Europe	United Kingdom	Randox Laboratories	Wellcome Sanger Institute for the COVID-19 Genomics UK (COG-UK) Consortium	Randox Laboratories et al
EPI_ISL_1072750	England/RAND-12B3FA0/2021	2021-02-09	Europe	United Kingdom	Randox Laboratories	Wellcome Sanger Institute for the COVID-19 Genomics UK (COG-UK) Consortium	Randox Laboratories et al
EPI_ISL_1072907	England/RAND-12B3FCE/2021	2021-02-10	Europe	United Kingdom	Randox Laboratories	Wellcome Sanger Institute for the COVID-19 Genomics UK (COG-UK) Consortium	Randox Laboratories et al
EPI_ISL_1476687	England/RAND-12BB351/2021	2021-02-09	Europe	United Kingdom	Quadram Institute Bioscience	COVID-19 Genomics UK (COG-UK) Consortium	Dave J. Baker et al
EPI_ISL_1070307	England/RAND-12BEE99/2021	2021-02-09	Europe	United Kingdom	Randox Laboratories	Wellcome Sanger Institute for the COVID-19 Genomics UK (COG-UK) Consortium	Randox Laboratories et al
EPI_ISL_1070164	England/RAND-12BEEA8/2021	2021-02-10	Europe	United Kingdom	Randox Laboratories	Wellcome Sanger Institute for the COVID-19 Genomics UK (COG-UK) Consortium	Randox Laboratories et al
EPI_ISL_1070245	England/RAND-12BEEC6/2021	2021-02-10	Europe	United Kingdom	Randox Laboratories	Wellcome Sanger Institute for the COVID-19 Genomics UK (COG-UK) Consortium	Randox Laboratories et al
EPI_ISL_1070168	England/RAND-12BEED5/2021	2021-02-10	Europe	United Kingdom	Randox Laboratories	Wellcome Sanger Institute for the COVID-19 Genomics UK (COG-UK) Consortium	Randox Laboratories et al
EPI_ISL_1070249	England/RAND-12BEEE4/2021	2021-02-10	Europe	United Kingdom	Randox Laboratories	Wellcome Sanger Institute for the COVID-19 Genomics UK (COG-UK) Consortium	Randox Laboratories et al
EPI_ISL_1070157	England/RAND-12BEEF3/2021	2021-02-10	Europe	United Kingdom	Randox Laboratories	Wellcome Sanger Institute for the COVID-19 Genomics UK (COG-UK) Consortium	Randox Laboratories et al
EPI_ISL_1070161	England/RAND-12BF00B/2021	2021-02-10	Europe	United Kingdom	Randox Laboratories	Wellcome Sanger Institute for the COVID-19 Genomics UK (COG-UK) Consortium	Randox Laboratories et al
EPI_ISL_1070270	England/RAND-12BF01A/2021	2021-02-10	Europe	United Kingdom	Randox Laboratories	Wellcome Sanger Institute for the COVID-19 Genomics UK (COG-UK) Consortium	Randox Laboratories et al
EPI_ISL_1070163	England/RAND-12BF029/2021	2021-02-09	Europe	United Kingdom	Randox Laboratories	Wellcome Sanger Institute for the COVID-19 Genomics UK (COG-UK) Consortium	Randox Laboratories et al
EPI_ISL_1070265	England/RAND-12BF038/2021	2021-02-10	Europe	United Kingdom	Randox Laboratories	Wellcome Sanger Institute for the COVID-19 Genomics UK (COG-UK) Consortium	Randox Laboratories et al
EPI_ISL_1070175	England/RAND-12BF0CF/2021	2021-02-10	Europe	United Kingdom	Randox Laboratories	Wellcome Sanger Institute for the COVID-19 Genomics UK (COG-UK) Consortium	Randox Laboratories et al
EPI_ISL_1070156	England/RAND-12BF0DE/2021	2021-02-10	Europe	United Kingdom	Randox Laboratories	Wellcome Sanger Institute for the COVID-19 Genomics UK (COG-UK) Consortium	Randox Laboratories et al
EPI_ISL_1070152	England/RAND-12BF0ED/2021	2021-02-10	Europe	United Kingdom	Randox Laboratories	Wellcome Sanger Institute for the COVID-19 Genomics UK (COG-UK) Consortium	Randox Laboratories et al
EPI_ISL_1070276	England/RAND-12BF0FC/2021	2021-02-10	Europe	United Kingdom	Randox Laboratories	Wellcome Sanger Institute for the COVID-19 Genomics UK (COG-UK) Consortium	Randox Laboratories et al
EPI_ISL_1070182	England/RAND-12BF108/2021	2021-02-10	Europe	United Kingdom	Randox Laboratories	Wellcome Sanger Institute for the COVID-19 Genomics UK (COG-UK) Consortium	Randox Laboratories et al
EPI_ISL_1070329	England/RAND-12BF117/2021	2021-02-10	Europe	United Kingdom	Randox Laboratories	Wellcome Sanger Institute for the COVID-19 Genomics UK (COG-UK) Consortium	Randox Laboratories et al
EPI_ISL_1070216	England/RAND-12BF126/2021	2021-02-09	Europe	United Kingdom	Randox Laboratories	Wellcome Sanger Institute for the COVID-19 Genomics UK (COG-UK) Consortium	Randox Laboratories et al
EPI_ISL_1070212	England/RAND-12BF135/2021	2021-02-10	Europe	United Kingdom	Randox Laboratories	Wellcome Sanger Institute for the COVID-19 Genomics UK (COG-UK) Consortium	Randox Laboratories et al
EPI_ISL_1070230	England/RAND-12BF144/2021	2021-02-10	Europe	United Kingdom	Randox Laboratories	Wellcome Sanger Institute for the COVID-19 Genomics UK (COG-UK) Consortium	Randox Laboratories et al
EPI_ISL_1070169	England/RAND-12BF153/2021	2021-02-10	Europe	United Kingdom	Randox Laboratories	Wellcome Sanger Institute for the COVID-19 Genomics UK (COG-UK) Consortium	Randox Laboratories et al
EPI_ISL_1070146	England/RAND-12BF162/2021	2021-02-09	Europe	United Kingdom	Randox Laboratories	Wellcome Sanger Institute for the COVID-19 Genomics UK (COG-UK) Consortium	Randox Laboratories et al
EPI_ISL_1070228	England/RAND-12BF171/2021	2021-02-10	Europe	United Kingdom	Randox Laboratories	Wellcome Sanger Institute for the COVID-19 Genomics UK (COG-UK) Consortium	Randox Laboratories et al
EPI_ISL_1070178	England/RAND-12BF19F/2021	2021-02-09	Europe	United Kingdom	Randox Laboratories	Wellcome Sanger Institute for the COVID-19 Genomics UK (COG-UK) Consortium	Randox Laboratories et al
EPI_ISL_1070167	England/RAND-12BF1AE/2021	2021-02-10	Europe	United Kingdom	Randox Laboratories	Wellcome Sanger Institute for the COVID-19 Genomics UK (COG-UK) Consortium	Randox Laboratories et al
EPI_ISL_1070188	England/RAND-12BF1BD/2021	2021-02-10	Europe	United Kingdom	Randox Laboratories	Wellcome Sanger Institute for the COVID-19 Genomics UK (COG-UK) Consortium	Randox Laboratories et al
EPI_ISL_1070261	England/RAND-12BF1CC/2021	2021-02-10	Europe	United Kingdom	Randox Laboratories	Wellcome Sanger Institute for the COVID-19 Genomics UK (COG-UK) Consortium	Randox Laboratories et al
EPI_ISL_1070273	England/RAND-12BF1DB/2021	2021-02-10	Europe	United Kingdom	Randox Laboratories	Wellcome Sanger Institute for the COVID-19 Genomics UK (COG-UK) Consortium	Randox Laboratories et al
EPI_ISL_1102715	England/RAND-12BF1EA/2021	2021-02-10	Europe	United Kingdom	Randox Laboratories	Wellcome Sanger Institute for the COVID-19 Genomics UK (COG-UK) Consortium	Randox Laboratories et al
EPI_ISL_1070217	England/RAND-12BF1F9/2021	2021-02-10	Europe	United Kingdom	Randox Laboratories	Wellcome Sanger Institute for the COVID-19 Genomics UK (COG-UK) Consortium	Randox Laboratories et al
EPI_ISL_1103042	England/RAND-12BF214/2021	2021-02-10	Europe	United Kingdom	Randox Laboratories	Wellcome Sanger Institute for the COVID-19 Genomics UK (COG-UK) Consortium	Randox Laboratories et al
EPI_ISL_1102895	England/RAND-12BF223/2021	2021-02-10	Europe	United Kingdom	Randox Laboratories	Wellcome Sanger Institute for the COVID-19 Genomics UK (COG-UK) Consortium	Randox Laboratories et al
EPI_ISL_1070222	England/RAND-12BF232/2021	2021-02-10	Europe	United Kingdom	Randox Laboratories	Wellcome Sanger Institute for the COVID-19 Genomics UK (COG-UK) Consortium	Randox Laboratories et al
EPI_ISL_1102860	England/RAND-12BF241/2021	2021-02-10	Europe	United Kingdom	Randox Laboratories	Wellcome Sanger Institute for the COVID-19 Genomics UK (COG-UK) Consortium	Randox Laboratories et al
EPI_ISL_1102920	England/RAND-12BF250/2021	2021-02-10	Europe	United Kingdom	Randox Laboratories	Wellcome Sanger Institute for the COVID-19 Genomics UK (COG-UK) Consortium	Randox Laboratories et al
EPI_ISL_1102811	England/RAND-12BF26F/2021	2021-02-10	Europe	United Kingdom	Randox Laboratories	Wellcome Sanger Institute for the COVID-19 Genomics UK (COG-UK) Consortium	Randox Laboratories et al
EPI_ISL_1102939	England/RAND-12BF27E/2021	2021-02-10	Europe	United Kingdom	Randox Laboratories	Wellcome Sanger Institute for the COVID-19 Genomics UK (COG-UK) Consortium	Randox Laboratories et al
EPI_ISL_1070202	England/RAND-12BF28D/2021	2021-02-10	Europe	United Kingdom	Randox Laboratories	Wellcome Sanger Institute for the COVID-19 Genomics UK (COG-UK) Consortium	Randox Laboratories et al
EPI_ISL_1070318	England/RAND-12BF29C/2021	2021-02-10	Europe	United Kingdom	Randox Laboratories	Wellcome Sanger Institute for the COVID-19 Genomics UK (COG-UK) Consortium	Randox Laboratories et al
EPI_ISL_1070165	England/RAND-12BF2BA/2021	2021-02-10	Europe	United Kingdom	Randox Laboratories	Wellcome Sanger Institute for the COVID-19 Genomics UK (COG-UK) Consortium	Randox Laboratories et al
EPI_ISL_1070289	England/RAND-12BF2C9/2021	2021-02-10	Europe	United Kingdom	Randox Laboratories	Wellcome Sanger Institute for the COVID-19 Genomics UK (COG-UK) Consortium	Randox Laboratories et al
EPI_ISL_1070231	England/RAND-12BF2D8/2021	2021-02-11	Europe	United Kingdom	Randox Laboratories	Wellcome Sanger Institute for the COVID-19 Genomics UK (COG-UK) Consortium	Randox Laboratories et al
EPI_ISL_1070219	England/RAND-12BF2E7/2021	2021-02-10	Europe	United Kingdom	Randox Laboratories	Wellcome Sanger Institute for the COVID-19 Genomics UK (COG-UK) Consortium	Randox Laboratories et al
EPI_ISL_1070279	England/RAND-12BF2F6/2021	2021-02-10	Europe	United Kingdom	Randox Laboratories	Wellcome Sanger Institute for the COVID-19 Genomics UK (COG-UK) Consortium	Randox Laboratories et al
EPI_ISL_1102716	England/RAND-12BF302/2021	2021-02-10	Europe	United Kingdom	Randox Laboratories	Wellcome Sanger Institute for the COVID-19 Genomics UK (COG-UK) Consortium	Randox Laboratories et al
EPI_ISL_1102821	England/RAND-12BF311/2021	2021-02-10	Europe	United Kingdom	Randox Laboratories	Wellcome Sanger Institute for the COVID-19 Genomics UK (COG-UK) Consortium	Randox Laboratories et al
EPI_ISL_1070258	England/RAND-12BF320/2021	2021-02-10	Europe	United Kingdom	Randox Laboratories	Wellcome Sanger Institute for the COVID-19 Genomics UK (COG-UK) Consortium	Randox Laboratories et al
EPI_ISL_1070339	England/RAND-12BF33F/2021	2021-02-10	Europe	United Kingdom	Randox Laboratories	Wellcome Sanger Institute for the COVID-19 Genomics UK (COG-UK) Consortium	Randox Laboratories et al
EPI_ISL_1070335	England/RAND-12BF34E/2021	2021-02-10	Europe	United Kingdom	Randox Laboratories	Wellcome Sanger Institute for the COVID-19 Genomics UK (COG-UK) Consortium	Randox Laboratories et al
EPI_ISL_1102724	England/RAND-12BF35D/2021	2021-02-10	Europe	United Kingdom	Randox Laboratories	Wellcome Sanger Institute for the COVID-19 Genomics UK (COG-UK) Consortium	Randox Laboratories et al
EPI_ISL_1102744	England/RAND-12BF36C/2021	2021-02-10	Europe	United Kingdom	Randox Laboratories	Wellcome Sanger Institute for the COVID-19 Genomics UK (COG-UK) Consortium	Randox Laboratories et al
EPI_ISL_1102798	England/RAND-12BF37B/2021	2021-02-10	Europe	United Kingdom	Randox Laboratories	Wellcome Sanger Institute for the COVID-19 Genomics UK (COG-UK) Consortium	Randox Laboratories et al
EPI_ISL_1102946	England/RAND-12BF38A/2021	2021-02-10	Europe	United Kingdom	Randox Laboratories	Wellcome Sanger Institute for the COVID-19 Genomics UK (COG-UK) Consortium	Randox Laboratories et al
EPI_ISL_1102748	England/RAND-12BF399/2021	2021-02-10	Europe	United Kingdom	Randox Laboratories	Wellcome Sanger Institute for the COVID-19 Genomics UK (COG-UK) Consortium	Randox Laboratories et al
EPI_ISL_1102973	England/RAND-12BF3A8/2021	2021-02-10	Europe	United Kingdom	Randox Laboratories	Wellcome Sanger Institute for the COVID-19 Genomics UK (COG-UK) Consortium	Randox Laboratories et al
EPI_ISL_1102970	England/RAND-12BF3B7/2021	2021-02-10	Europe	United Kingdom	Randox Laboratories	Wellcome Sanger Institute for the COVID-19 Genomics UK (COG-UK) Consortium	Randox Laboratories et al
EPI_ISL_1102942	England/RAND-12BF3C6/2021	2021-02-10	Europe	United Kingdom	Randox Laboratories	Wellcome Sanger Institute for the COVID-19 Genomics UK (COG-UK) Consortium	Randox Laboratories et al
EPI_ISL_1102874	England/RAND-12BF3D5/2021	2021-02-10	Europe	United Kingdom	Randox Laboratories	Wellcome Sanger Institute for the COVID-19 Genomics UK (COG-UK) Consortium	Randox Laboratories et al
EPI_ISL_1102725	England/RAND-12BF3E4/2021	2021-02-10	Europe	United Kingdom	Randox Laboratories	Wellcome Sanger Institute for the COVID-19 Genomics UK (COG-UK) Consortium	Randox Laboratories et al
EPI_ISL_1102801	England/RAND-12BF3F3/2021	2021-02-10	Europe	United Kingdom	Randox Laboratories	Wellcome Sanger Institute for the COVID-19 Genomics UK (COG-UK) Consortium	Randox Laboratories et al
EPI_ISL_1102909	England/RAND-12BF40F/2021	2021-02-10	Europe	United Kingdom	Randox Laboratories	Wellcome Sanger Institute for the COVID-19 Genomics UK (COG-UK) Consortium	Randox Laboratories et al
EPI_ISL_1103006	England/RAND-12BF41E/2021	2021-02-10	Europe	United Kingdom	Randox Laboratories	Wellcome Sanger Institute for the COVID-19 Genomics UK (COG-UK) Consortium	Randox Laboratories et al
EPI_ISL_1102987	England/RAND-12BF42D/2021	2021-02-10	Europe	United Kingdom	Randox Laboratories	Wellcome Sanger Institute for the COVID-19 Genomics UK (COG-UK) Consortium	Randox Laboratories et al
EPI_ISL_1102793	England/RAND-12BF43C/2021	2021-02-10	Europe	United Kingdom	Randox Laboratories	Wellcome Sanger Institute for the COVID-19 Genomics UK (COG-UK) Consortium	Randox Laboratories et al
EPI_ISL_1103023	England/RAND-12BF44B/2021	2021-02-09	Europe	United Kingdom	Randox Laboratories	Wellcome Sanger Institute for the COVID-19 Genomics UK (COG-UK) Consortium	Randox Laboratories et al
EPI_ISL_1070220	England/RAND-12BF45A/2021	2021-02-10	Europe	United Kingdom	Randox Laboratories	Wellcome Sanger Institute for the COVID-19 Genomics UK (COG-UK) Consortium	Randox Laboratories et al
EPI_ISL_1070263	England/RAND-12BF469/2021	2021-02-10	Europe	United Kingdom	Randox Laboratories	Wellcome Sanger Institute for the COVID-19 Genomics UK (COG-UK) Consortium	Randox Laboratories et al
EPI_ISL_1070159	England/RAND-12BF478/2021	2021-02-10	Europe	United Kingdom	Randox Laboratories	Wellcome Sanger Institute for the COVID-19 Genomics UK (COG-UK) Consortium	Randox Laboratories et al
EPI_ISL_1070269	England/RAND-12BF487/2021	2021-02-08	Europe	United Kingdom	Randox Laboratories	Wellcome Sanger Institute for the COVID-19 Genomics UK (COG-UK) Consortium	Randox Laboratories et al
EPI_ISL_1070154	England/RAND-12BF496/2021	2021-02-10	Europe	United Kingdom	Randox Laboratories	Wellcome Sanger Institute for the COVID-19 Genomics UK (COG-UK) Consortium	Randox Laboratories et al
EPI_ISL_1070155	England/RAND-12BF4A5/2021	2021-02-10	Europe	United Kingdom	Randox Laboratories	Wellcome Sanger Institute for the COVID-19 Genomics UK (COG-UK) Consortium	Randox Laboratories et al
EPI_ISL_1070274	England/RAND-12BF4B4/2021	2021-02-10	Europe	United Kingdom	Randox Laboratories	Wellcome Sanger Institute for the COVID-19 Genomics UK (COG-UK) Consortium	Randox Laboratories et al
EPI_ISL_1103004	England/RAND-12BF4C3/2021	2021-02-10	Europe	United Kingdom	Randox Laboratories	Wellcome Sanger Institute for the COVID-19 Genomics UK (COG-UK) Consortium	Randox Laboratories et al
EPI_ISL_1103040	England/RAND-12BF4D2/2021	2021-02-10	Europe	United Kingdom	Randox Laboratories	Wellcome Sanger Institute for the COVID-19 Genomics UK (COG-UK) Consortium	Randox Laboratories et al
EPI_ISL_1102737	England/RAND-12BF4E1/2021	2021-02-10	Europe	United Kingdom	Randox Laboratories	Wellcome Sanger Institute for the COVID-19 Genomics UK (COG-UK) Consortium	Randox Laboratories et al
EPI_ISL_1102876	England/RAND-12BF4F0/2021	2021-02-09	Europe	United Kingdom	Randox Laboratories	Wellcome Sanger Institute for the COVID-19 Genomics UK (COG-UK) Consortium	Randox Laboratories et al
EPI_ISL_1102783	England/RAND-12BF50C/2021	2021-02-10	Europe	United Kingdom	Randox Laboratories	Wellcome Sanger Institute for the COVID-19 Genomics UK (COG-UK) Consortium	Randox Laboratories et al
EPI_ISL_1102855	England/RAND-12BF51B/2021	2021-02-10	Europe	United Kingdom	Randox Laboratories	Wellcome Sanger Institute for the COVID-19 Genomics UK (COG-UK) Consortium	Randox Laboratories et al
EPI_ISL_1102717	England/RAND-12BF52A/2021	2021-02-10	Europe	United Kingdom	Randox Laboratories	Wellcome Sanger Institute for the COVID-19 Genomics UK (COG-UK) Consortium	Randox Laboratories et al
EPI_ISL_1102875	England/RAND-12BF539/2021	2021-02-10	Europe	United Kingdom	Randox Laboratories	Wellcome Sanger Institute for the COVID-19 Genomics UK (COG-UK) Consortium	Randox Laboratories et al
EPI_ISL_1102903	England/RAND-12BF548/2021	2021-02-10	Europe	United Kingdom	Randox Laboratories	Wellcome Sanger Institute for the COVID-19 Genomics UK (COG-UK) Consortium	Randox Laboratories et al
EPI_ISL_1102910	England/RAND-12BF557/2021	2021-02-10	Europe	United Kingdom	Randox Laboratories	Wellcome Sanger Institute for the COVID-19 Genomics UK (COG-UK) Consortium	Randox Laboratories et al
EPI_ISL_1103016	England/RAND-12BF566/2021	2021-02-09	Europe	United Kingdom	Randox Laboratories	Wellcome Sanger Institute for the COVID-19 Genomics UK (COG-UK) Consortium	Randox Laboratories et al
EPI_ISL_1102852	England/RAND-12BF575/2021	2021-02-10	Europe	United Kingdom	Randox Laboratories	Wellcome Sanger Institute for the COVID-19 Genomics UK (COG-UK) Consortium	Randox Laboratories et al
EPI_ISL_1102837	England/RAND-12BF584/2021	2021-02-10	Europe	United Kingdom	Randox Laboratories	Wellcome Sanger Institute for the COVID-19 Genomics UK (COG-UK) Consortium	Randox Laboratories et al
EPI_ISL_1102971	England/RAND-12BF593/2021	2021-02-11	Europe	United Kingdom	Randox Laboratories	Wellcome Sanger Institute for the COVID-19 Genomics UK (COG-UK) Consortium	Randox Laboratories et al
EPI_ISL_1103005	England/RAND-12BF5A2/2021	2021-02-10	Europe	United Kingdom	Randox Laboratories	Wellcome Sanger Institute for the COVID-19 Genomics UK (COG-UK) Consortium	Randox Laboratories et al
EPI_ISL_1102733	England/RAND-12BF5B1/2021	2021-02-09	Europe	United Kingdom	Randox Laboratories	Wellcome Sanger Institute for the COVID-19 Genomics UK (COG-UK) Consortium	Randox Laboratories et al
EPI_ISL_1102772	England/RAND-12BF5C0/2021	2021-02-10	Europe	United Kingdom	Randox Laboratories	Wellcome Sanger Institute for the COVID-19 Genomics UK (COG-UK) Consortium	Randox Laboratories et al
EPI_ISL_1102984	England/RAND-12BF5DF/2021	2021-02-09	Europe	United Kingdom	Randox Laboratories	Wellcome Sanger Institute for the COVID-19 Genomics UK (COG-UK) Consortium	Randox Laboratories et al
EPI_ISL_1102965	England/RAND-12BF5EE/2021	2021-02-10	Europe	United Kingdom	Randox Laboratories	Wellcome Sanger Institute for the COVID-19 Genomics UK (COG-UK) Consortium	Randox Laboratories et al
EPI_ISL_1102894	England/RAND-12BF5FD/2021	2021-02-09	Europe	United Kingdom	Randox Laboratories	Wellcome Sanger Institute for the COVID-19 Genomics UK (COG-UK) Consortium	Randox Laboratories et al
EPI_ISL_1102997	England/RAND-12BF609/2021	2021-02-09	Europe	United Kingdom	Randox Laboratories	Wellcome Sanger Institute for the COVID-19 Genomics UK (COG-UK) Consortium	Randox Laboratories et al
EPI_ISL_1102722	England/RAND-12BF618/2021	2021-02-09	Europe	United Kingdom	Randox Laboratories	Wellcome Sanger Institute for the COVID-19 Genomics UK (COG-UK) Consortium	Randox Laboratories et al
EPI_ISL_1102820	England/RAND-12BF627/2021	2021-02-09	Europe	United Kingdom	Randox Laboratories	Wellcome Sanger Institute for the COVID-19 Genomics UK (COG-UK) Consortium	Randox Laboratories et al
EPI_ISL_1102940	England/RAND-12BF636/2021	2021-02-09	Europe	United Kingdom	Randox Laboratories	Wellcome Sanger Institute for the COVID-19 Genomics UK (COG-UK) Consortium	Randox Laboratories et al
EPI_ISL_1103024	England/RAND-12BF645/2021	2021-02-10	Europe	United Kingdom	Randox Laboratories	Wellcome Sanger Institute for the COVID-19 Genomics UK (COG-UK) Consortium	Randox Laboratories et al
EPI_ISL_1102898	England/RAND-12BF654/2021	2021-02-10	Europe	United Kingdom	Randox Laboratories	Wellcome Sanger Institute for the COVID-19 Genomics UK (COG-UK) Consortium	Randox Laboratories et al
EPI_ISL_1102915	England/RAND-12BF663/2021	2021-02-10	Europe	United Kingdom	Randox Laboratories	Wellcome Sanger Institute for the COVID-19 Genomics UK (COG-UK) Consortium	Randox Laboratories et al
EPI_ISL_1102969	England/RAND-12BF672/2021	2021-02-10	Europe	United Kingdom	Randox Laboratories	Wellcome Sanger Institute for the COVID-19 Genomics UK (COG-UK) Consortium	Randox Laboratories et al
EPI_ISL_1103038	England/RAND-12BF681/2021	2021-02-10	Europe	United Kingdom	Randox Laboratories	Wellcome Sanger Institute for the COVID-19 Genomics UK (COG-UK) Consortium	Randox Laboratories et al
EPI_ISL_1103037	England/RAND-12BF690/2021	2021-02-09	Europe	United Kingdom	Randox Laboratories	Wellcome Sanger Institute for the COVID-19 Genomics UK (COG-UK) Consortium	Randox Laboratories et al
EPI_ISL_1102756	England/RAND-12BF6AF/2021	2021-02-09	Europe	United Kingdom	Randox Laboratories	Wellcome Sanger Institute for the COVID-19 Genomics UK (COG-UK) Consortium	Randox Laboratories et al
EPI_ISL_1103027	England/RAND-12BF6BE/2021	2021-02-08	Europe	United Kingdom	Randox Laboratories	Wellcome Sanger Institute for the COVID-19 Genomics UK (COG-UK) Consortium	Randox Laboratories et al
EPI_ISL_1102819	England/RAND-12BF6CD/2021	2021-02-08	Europe	United Kingdom	Randox Laboratories	Wellcome Sanger Institute for the COVID-19 Genomics UK (COG-UK) Consortium	Randox Laboratories et al
EPI_ISL_1102907	England/RAND-12BF6DC/2021	2021-02-09	Europe	United Kingdom	Randox Laboratories	Wellcome Sanger Institute for the COVID-19 Genomics UK (COG-UK) Consortium	Randox Laboratories et al
EPI_ISL_1102961	England/RAND-12BF6EB/2021	2021-02-09	Europe	United Kingdom	Randox Laboratories	Wellcome Sanger Institute for the COVID-19 Genomics UK (COG-UK) Consortium	Randox Laboratories et al
EPI_ISL_1102968	England/RAND-12BF6FA/2021	2021-02-09	Europe	United Kingdom	Randox Laboratories	Wellcome Sanger Institute for the COVID-19 Genomics UK (COG-UK) Consortium	Randox Laboratories et al
EPI_ISL_1102759	England/RAND-12BF715/2021	2021-02-08	Europe	United Kingdom	Randox Laboratories	Wellcome Sanger Institute for the COVID-19 Genomics UK (COG-UK) Consortium	Randox Laboratories et al
EPI_ISL_1102975	England/RAND-12BF742/2021	2021-02-10	Europe	United Kingdom	Randox Laboratories	Wellcome Sanger Institute for the COVID-19 Genomics UK (COG-UK) Consortium	Randox Laboratories et al
EPI_ISL_1102853	England/RAND-12BF77F/2021	2021-02-10	Europe	United Kingdom	Randox Laboratories	Wellcome Sanger Institute for the COVID-19 Genomics UK (COG-UK) Consortium	Randox Laboratories et al
EPI_ISL_1102868	England/RAND-12BF79D/2021	2021-02-12	Europe	United Kingdom	Randox Laboratories	Wellcome Sanger Institute for the COVID-19 Genomics UK (COG-UK) Consortium	Randox Laboratories et al
EPI_ISL_1102742	England/RAND-12BF7AC/2021	2021-02-09	Europe	United Kingdom	Randox Laboratories	Wellcome Sanger Institute for the COVID-19 Genomics UK (COG-UK) Consortium	Randox Laboratories et al
EPI_ISL_1102800	England/RAND-12BF7D9/2021	2021-02-08	Europe	United Kingdom	Randox Laboratories	Wellcome Sanger Institute for the COVID-19 Genomics UK (COG-UK) Consortium	Randox Laboratories et al
EPI_ISL_1103031	England/RAND-12BF7E8/2021	2021-02-10	Europe	United Kingdom	Randox Laboratories	Wellcome Sanger Institute for the COVID-19 Genomics UK (COG-UK) Consortium	Randox Laboratories et al
EPI_ISL_1102911	England/RAND-12BF7F7/2021	2021-02-10	Europe	United Kingdom	Randox Laboratories	Wellcome Sanger Institute for the COVID-19 Genomics UK (COG-UK) Consortium	Randox Laboratories et al
EPI_ISL_1102720	England/RAND-12BF803/2021	2021-02-10	Europe	United Kingdom	Randox Laboratories	Wellcome Sanger Institute for the COVID-19 Genomics UK (COG-UK) Consortium	Randox Laboratories et al
EPI_ISL_1103001	England/RAND-12BF812/2021	2021-02-10	Europe	United Kingdom	Randox Laboratories	Wellcome Sanger Institute for the COVID-19 Genomics UK (COG-UK) Consortium	Randox Laboratories et al
EPI_ISL_1102859	England/RAND-12BF821/2021	2021-02-10	Europe	United Kingdom	Randox Laboratories	Wellcome Sanger Institute for the COVID-19 Genomics UK (COG-UK) Consortium	Randox Laboratories et al
EPI_ISL_1102827	England/RAND-12BF830/2021	2021-02-10	Europe	United Kingdom	Randox Laboratories	Wellcome Sanger Institute for the COVID-19 Genomics UK (COG-UK) Consortium	Randox Laboratories et al
EPI_ISL_1102882	England/RAND-12BF84F/2021	2021-02-09	Europe	United Kingdom	Randox Laboratories	Wellcome Sanger Institute for the COVID-19 Genomics UK (COG-UK) Consortium	Randox Laboratories et al
EPI_ISL_1102787	England/RAND-12BF85E/2021	2021-02-10	Europe	United Kingdom	Randox Laboratories	Wellcome Sanger Institute for the COVID-19 Genomics UK (COG-UK) Consortium	Randox Laboratories et al
EPI_ISL_1102890	England/RAND-12BF86D/2021	2021-02-10	Europe	United Kingdom	Randox Laboratories	Wellcome Sanger Institute for the COVID-19 Genomics UK (COG-UK) Consortium	Randox Laboratories et al
EPI_ISL_1102995	England/RAND-12BF87C/2021	2021-02-10	Europe	United Kingdom	Randox Laboratories	Wellcome Sanger Institute for the COVID-19 Genomics UK (COG-UK) Consortium	Randox Laboratories et al
EPI_ISL_1102872	England/RAND-12BF88B/2021	2021-02-10	Europe	United Kingdom	Randox Laboratories	Wellcome Sanger Institute for the COVID-19 Genomics UK (COG-UK) Consortium	Randox Laboratories et al
EPI_ISL_1103043	England/RAND-12BF89A/2021	2021-02-10	Europe	United Kingdom	Randox Laboratories	Wellcome Sanger Institute for the COVID-19 Genomics UK (COG-UK) Consortium	Randox Laboratories et al
EPI_ISL_1102726	England/RAND-12BF8A9/2021	2021-02-10	Europe	United Kingdom	Randox Laboratories	Wellcome Sanger Institute for the COVID-19 Genomics UK (COG-UK) Consortium	Randox Laboratories et al
EPI_ISL_1102979	England/RAND-12BF8B8/2021	2021-02-09	Europe	United Kingdom	Randox Laboratories	Wellcome Sanger Institute for the COVID-19 Genomics UK (COG-UK) Consortium	Randox Laboratories et al
EPI_ISL_1102862	England/RAND-12BF8C7/2021	2021-02-10	Europe	United Kingdom	Randox Laboratories	Wellcome Sanger Institute for the COVID-19 Genomics UK (COG-UK) Consortium	Randox Laboratories et al
EPI_ISL_1102797	England/RAND-12BF8E5/2021	2021-02-10	Europe	United Kingdom	Randox Laboratories	Wellcome Sanger Institute for the COVID-19 Genomics UK (COG-UK) Consortium	Randox Laboratories et al
EPI_ISL_1103033	England/RAND-12BF8F4/2021	2021-02-10	Europe	United Kingdom	Randox Laboratories	Wellcome Sanger Institute for the COVID-19 Genomics UK (COG-UK) Consortium	Randox Laboratories et al
EPI_ISL_1102752	England/RAND-12BF900/2021	2021-02-10	Europe	United Kingdom	Randox Laboratories	Wellcome Sanger Institute for the COVID-19 Genomics UK (COG-UK) Consortium	Randox Laboratories et al
EPI_ISL_1102918	England/RAND-12BF91F/2021	2021-02-10	Europe	United Kingdom	Randox Laboratories	Wellcome Sanger Institute for the COVID-19 Genomics UK (COG-UK) Consortium	Randox Laboratories et al
EPI_ISL_1102880	England/RAND-12BF92E/2021	2021-02-10	Europe	United Kingdom	Randox Laboratories	Wellcome Sanger Institute for the COVID-19 Genomics UK (COG-UK) Consortium	Randox Laboratories et al
EPI_ISL_1102729	England/RAND-12BF93D/2021	2021-02-10	Europe	United Kingdom	Randox Laboratories	Wellcome Sanger Institute for the COVID-19 Genomics UK (COG-UK) Consortium	Randox Laboratories et al
EPI_ISL_1102850	England/RAND-12BF94C/2021	2021-02-10	Europe	United Kingdom	Randox Laboratories	Wellcome Sanger Institute for the COVID-19 Genomics UK (COG-UK) Consortium	Randox Laboratories et al
EPI_ISL_1102851	England/RAND-12BF95B/2021	2021-02-10	Europe	United Kingdom	Randox Laboratories	Wellcome Sanger Institute for the COVID-19 Genomics UK (COG-UK) Consortium	Randox Laboratories et al
EPI_ISL_1102881	England/RAND-12BF979/2021	2021-02-10	Europe	United Kingdom	Randox Laboratories	Wellcome Sanger Institute for the COVID-19 Genomics UK (COG-UK) Consortium	Randox Laboratories et al
EPI_ISL_1102977	England/RAND-12BF988/2021	2021-02-10	Europe	United Kingdom	Randox Laboratories	Wellcome Sanger Institute for the COVID-19 Genomics UK (COG-UK) Consortium	Randox Laboratories et al
EPI_ISL_1103036	England/RAND-12BF997/2021	2021-02-10	Europe	United Kingdom	Randox Laboratories	Wellcome Sanger Institute for the COVID-19 Genomics UK (COG-UK) Consortium	Randox Laboratories et al
EPI_ISL_1102823	England/RAND-12BF9A6/2021	2021-02-10	Europe	United Kingdom	Randox Laboratories	Wellcome Sanger Institute for the COVID-19 Genomics UK (COG-UK) Consortium	Randox Laboratories et al
EPI_ISL_1102937	England/RAND-12BF9B5/2021	2021-02-10	Europe	United Kingdom	Randox Laboratories	Wellcome Sanger Institute for the COVID-19 Genomics UK (COG-UK) Consortium	Randox Laboratories et al
EPI_ISL_1103047	England/RAND-12BF9C4/2021	2021-02-10	Europe	United Kingdom	Randox Laboratories	Wellcome Sanger Institute for the COVID-19 Genomics UK (COG-UK) Consortium	Randox Laboratories et al
EPI_ISL_1102892	England/RAND-12BF9D3/2021	2021-02-10	Europe	United Kingdom	Randox Laboratories	Wellcome Sanger Institute for the COVID-19 Genomics UK (COG-UK) Consortium	Randox Laboratories et al
EPI_ISL_1102856	England/RAND-12BF9E2/2021	2021-02-10	Europe	United Kingdom	Randox Laboratories	Wellcome Sanger Institute for the COVID-19 Genomics UK (COG-UK) Consortium	Randox Laboratories et al
EPI_ISL_1102813	England/RAND-12BF9F1/2021	2021-02-10	Europe	United Kingdom	Randox Laboratories	Wellcome Sanger Institute for the COVID-19 Genomics UK (COG-UK) Consortium	Randox Laboratories et al
EPI_ISL_1102786	England/RAND-12BFA0D/2021	2021-02-10	Europe	United Kingdom	Randox Laboratories	Wellcome Sanger Institute for the COVID-19 Genomics UK (COG-UK) Consortium	Randox Laboratories et al
EPI_ISL_1102914	England/RAND-12BFA2B/2021	2021-02-10	Europe	United Kingdom	Randox Laboratories	Wellcome Sanger Institute for the COVID-19 Genomics UK (COG-UK) Consortium	Randox Laboratories et al
EPI_ISL_1102780	England/RAND-12BFA3A/2021	2021-02-10	Europe	United Kingdom	Randox Laboratories	Wellcome Sanger Institute for the COVID-19 Genomics UK (COG-UK) Consortium	Randox Laboratories et al
EPI_ISL_1102932	England/RAND-12BFA49/2021	2021-02-10	Europe	United Kingdom	Randox Laboratories	Wellcome Sanger Institute for the COVID-19 Genomics UK (COG-UK) Consortium	Randox Laboratories et al
EPI_ISL_1102991	England/RAND-12BFA58/2021	2021-02-10	Europe	United Kingdom	Randox Laboratories	Wellcome Sanger Institute for the COVID-19 Genomics UK (COG-UK) Consortium	Randox Laboratories et al
EPI_ISL_1102732	England/RAND-12BFA67/2021	2021-02-10	Europe	United Kingdom	Randox Laboratories	Wellcome Sanger Institute for the COVID-19 Genomics UK (COG-UK) Consortium	Randox Laboratories et al
EPI_ISL_1102986	England/RAND-12BFA76/2021	2021-02-10	Europe	United Kingdom	Randox Laboratories	Wellcome Sanger Institute for the COVID-19 Genomics UK (COG-UK) Consortium	Randox Laboratories et al
EPI_ISL_1102736	England/RAND-12BFA85/2021	2021-02-10	Europe	United Kingdom	Randox Laboratories	Wellcome Sanger Institute for the COVID-19 Genomics UK (COG-UK) Consortium	Randox Laboratories et al
EPI_ISL_1102974	England/RAND-12BFA94/2021	2021-02-10	Europe	United Kingdom	Randox Laboratories	Wellcome Sanger Institute for the COVID-19 Genomics UK (COG-UK) Consortium	Randox Laboratories et al
EPI_ISL_1102775	England/RAND-12BFAC1/2021	2021-02-10	Europe	United Kingdom	Randox Laboratories	Wellcome Sanger Institute for the COVID-19 Genomics UK (COG-UK) Consortium	Randox Laboratories et al
EPI_ISL_1103034	England/RAND-12BFAD0/2021	2021-02-10	Europe	United Kingdom	Randox Laboratories	Wellcome Sanger Institute for the COVID-19 Genomics UK (COG-UK) Consortium	Randox Laboratories et al
EPI_ISL_1102782	England/RAND-12BFAEF/2021	2021-02-10	Europe	United Kingdom	Randox Laboratories	Wellcome Sanger Institute for the COVID-19 Genomics UK (COG-UK) Consortium	Randox Laboratories et al
EPI_ISL_1102822	England/RAND-12BFAFE/2021	2021-02-10	Europe	United Kingdom	Randox Laboratories	Wellcome Sanger Institute for the COVID-19 Genomics UK (COG-UK) Consortium	Randox Laboratories et al
EPI_ISL_1102902	England/RAND-12BFB0A/2021	2021-02-10	Europe	United Kingdom	Randox Laboratories	Wellcome Sanger Institute for the COVID-19 Genomics UK (COG-UK) Consortium	Randox Laboratories et al
EPI_ISL_1102957	England/RAND-12BFB19/2021	2021-02-10	Europe	United Kingdom	Randox Laboratories	Wellcome Sanger Institute for the COVID-19 Genomics UK (COG-UK) Consortium	Randox Laboratories et al
EPI_ISL_1103029	England/RAND-12BFB28/2021	2021-02-10	Europe	United Kingdom	Randox Laboratories	Wellcome Sanger Institute for the COVID-19 Genomics UK (COG-UK) Consortium	Randox Laboratories et al
EPI_ISL_1102900	England/RAND-12BFB37/2021	2021-02-10	Europe	United Kingdom	Randox Laboratories	Wellcome Sanger Institute for the COVID-19 Genomics UK (COG-UK) Consortium	Randox Laboratories et al
EPI_ISL_1102861	England/RAND-12BFB46/2021	2021-02-10	Europe	United Kingdom	Randox Laboratories	Wellcome Sanger Institute for the COVID-19 Genomics UK (COG-UK) Consortium	Randox Laboratories et al
EPI_ISL_1103041	England/RAND-12BFB55/2021	2021-02-09	Europe	United Kingdom	Randox Laboratories	Wellcome Sanger Institute for the COVID-19 Genomics UK (COG-UK) Consortium	Randox Laboratories et al
EPI_ISL_1102832	England/RAND-12BFB64/2021	2021-02-10	Europe	United Kingdom	Randox Laboratories	Wellcome Sanger Institute for the COVID-19 Genomics UK (COG-UK) Consortium	Randox Laboratories et al
EPI_ISL_1102804	England/RAND-12BFB73/2021	2021-02-09	Europe	United Kingdom	Randox Laboratories	Wellcome Sanger Institute for the COVID-19 Genomics UK (COG-UK) Consortium	Randox Laboratories et al
EPI_ISL_1103022	England/RAND-12BFBA0/2021	2021-02-10	Europe	United Kingdom	Randox Laboratories	Wellcome Sanger Institute for the COVID-19 Genomics UK (COG-UK) Consortium	Randox Laboratories et al
EPI_ISL_1102818	England/RAND-12BFBBF/2021	2021-02-10	Europe	United Kingdom	Randox Laboratories	Wellcome Sanger Institute for the COVID-19 Genomics UK (COG-UK) Consortium	Randox Laboratories et al
EPI_ISL_1102781	England/RAND-12BFBCE/2021	2021-02-10	Europe	United Kingdom	Randox Laboratories	Wellcome Sanger Institute for the COVID-19 Genomics UK (COG-UK) Consortium	Randox Laboratories et al
EPI_ISL_1102795	England/RAND-12BFBDD/2021	2021-02-10	Europe	United Kingdom	Randox Laboratories	Wellcome Sanger Institute for the COVID-19 Genomics UK (COG-UK) Consortium	Randox Laboratories et al
EPI_ISL_1102840	England/RAND-12BFBFB/2021	2021-02-10	Europe	United Kingdom	Randox Laboratories	Wellcome Sanger Institute for the COVID-19 Genomics UK (COG-UK) Consortium	Randox Laboratories et al
EPI_ISL_1102966	England/RAND-12BFC07/2021	2021-02-10	Europe	United Kingdom	Randox Laboratories	Wellcome Sanger Institute for the COVID-19 Genomics UK (COG-UK) Consortium	Randox Laboratories et al
EPI_ISL_1102976	England/RAND-12BFC16/2021	2021-02-10	Europe	United Kingdom	Randox Laboratories	Wellcome Sanger Institute for the COVID-19 Genomics UK (COG-UK) Consortium	Randox Laboratories et al
EPI_ISL_1102776	England/RAND-12BFC25/2021	2021-02-10	Europe	United Kingdom	Randox Laboratories	Wellcome Sanger Institute for the COVID-19 Genomics UK (COG-UK) Consortium	Randox Laboratories et al
EPI_ISL_1102896	England/RAND-12BFC34/2021	2021-02-10	Europe	United Kingdom	Randox Laboratories	Wellcome Sanger Institute for the COVID-19 Genomics UK (COG-UK) Consortium	Randox Laboratories et al
EPI_ISL_1102728	England/RAND-12BFC9E/2021	2021-02-10	Europe	United Kingdom	Randox Laboratories	Wellcome Sanger Institute for the COVID-19 Genomics UK (COG-UK) Consortium	Randox Laboratories et al
EPI_ISL_1102904	England/RAND-12BFCAD/2021	2021-02-10	Europe	United Kingdom	Randox Laboratories	Wellcome Sanger Institute for the COVID-19 Genomics UK (COG-UK) Consortium	Randox Laboratories et al
EPI_ISL_1102768	England/RAND-12BFCBC/2021	2021-02-10	Europe	United Kingdom	Randox Laboratories	Wellcome Sanger Institute for the COVID-19 Genomics UK (COG-UK) Consortium	Randox Laboratories et al
EPI_ISL_1102889	England/RAND-12BFCCB/2021	2021-02-10	Europe	United Kingdom	Randox Laboratories	Wellcome Sanger Institute for the COVID-19 Genomics UK (COG-UK) Consortium	Randox Laboratories et al
EPI_ISL_1102888	England/RAND-12BFD13/2021	2021-02-10	Europe	United Kingdom	Randox Laboratories	Wellcome Sanger Institute for the COVID-19 Genomics UK (COG-UK) Consortium	Randox Laboratories et al
EPI_ISL_1102917	England/RAND-12BFD22/2021	2021-02-10	Europe	United Kingdom	Randox Laboratories	Wellcome Sanger Institute for the COVID-19 Genomics UK (COG-UK) Consortium	Randox Laboratories et al
EPI_ISL_1102893	England/RAND-12BFD5F/2021	2021-02-10	Europe	United Kingdom	Randox Laboratories	Wellcome Sanger Institute for the COVID-19 Genomics UK (COG-UK) Consortium	Randox Laboratories et al
EPI_ISL_1102764	England/RAND-12BFD6E/2021	2021-02-10	Europe	United Kingdom	Randox Laboratories	Wellcome Sanger Institute for the COVID-19 Genomics UK (COG-UK) Consortium	Randox Laboratories et al
EPI_ISL_1102870	England/RAND-12BFDB9/2021	2021-02-11	Europe	United Kingdom	Randox Laboratories	Wellcome Sanger Institute for the COVID-19 Genomics UK (COG-UK) Consortium	Randox Laboratories et al
EPI_ISL_1102777	England/RAND-12BFFA4/2021	2021-02-10	Europe	United Kingdom	Randox Laboratories	Wellcome Sanger Institute for the COVID-19 Genomics UK (COG-UK) Consortium	Randox Laboratories et al
EPI_ISL_1103026	England/RAND-12BFFB3/2021	2021-02-10	Europe	United Kingdom	Randox Laboratories	Wellcome Sanger Institute for the COVID-19 Genomics UK (COG-UK) Consortium	Randox Laboratories et al
EPI_ISL_1102885	England/RAND-12BFFC2/2021	2021-02-10	Europe	United Kingdom	Randox Laboratories	Wellcome Sanger Institute for the COVID-19 Genomics UK (COG-UK) Consortium	Randox Laboratories et al
EPI_ISL_1102926	England/RAND-12BFFD1/2021	2021-02-10	Europe	United Kingdom	Randox Laboratories	Wellcome Sanger Institute for the COVID-19 Genomics UK (COG-UK) Consortium	Randox Laboratories et al
EPI_ISL_1102741	England/RAND-12BFFE0/2021	2021-02-10	Europe	United Kingdom	Randox Laboratories	Wellcome Sanger Institute for the COVID-19 Genomics UK (COG-UK) Consortium	Randox Laboratories et al
EPI_ISL_1102925	England/RAND-12BFFFF/2021	2021-02-10	Europe	United Kingdom	Randox Laboratories	Wellcome Sanger Institute for the COVID-19 Genomics UK (COG-UK) Consortium	Randox Laboratories et al
EPI_ISL_1103049	England/RAND-12C0007/2021	2021-02-10	Europe	United Kingdom	Randox Laboratories	Wellcome Sanger Institute for the COVID-19 Genomics UK (COG-UK) Consortium	Randox Laboratories et al
EPI_ISL_1102936	England/RAND-12C0016/2021	2021-02-09	Europe	United Kingdom	Randox Laboratories	Wellcome Sanger Institute for the COVID-19 Genomics UK (COG-UK) Consortium	Randox Laboratories et al
EPI_ISL_1102891	England/RAND-12C0025/2021	2021-02-10	Europe	United Kingdom	Randox Laboratories	Wellcome Sanger Institute for the COVID-19 Genomics UK (COG-UK) Consortium	Randox Laboratories et al
EPI_ISL_1102978	England/RAND-12C0122/2021	2021-02-10	Europe	United Kingdom	Randox Laboratories	Wellcome Sanger Institute for the COVID-19 Genomics UK (COG-UK) Consortium	Randox Laboratories et al
EPI_ISL_1102958	England/RAND-12C0131/2021	2021-02-10	Europe	United Kingdom	Randox Laboratories	Wellcome Sanger Institute for the COVID-19 Genomics UK (COG-UK) Consortium	Randox Laboratories et al
EPI_ISL_1070201	England/RAND-12C01D7/2021	2021-02-10	Europe	United Kingdom	Randox Laboratories	Wellcome Sanger Institute for the COVID-19 Genomics UK (COG-UK) Consortium	Randox Laboratories et al
EPI_ISL_1102486	England/RAND-12CD6F9/2021	2021-02-09	Europe	United Kingdom	Randox Laboratories	Wellcome Sanger Institute for the COVID-19 Genomics UK (COG-UK) Consortium	Randox Laboratories et al
EPI_ISL_1102402	England/RAND-12CD705/2021	2021-02-09	Europe	United Kingdom	Randox Laboratories	Wellcome Sanger Institute for the COVID-19 Genomics UK (COG-UK) Consortium	Randox Laboratories et al
EPI_ISL_1102538	England/RAND-12CD714/2021	2021-02-10	Europe	United Kingdom	Randox Laboratories	Wellcome Sanger Institute for the COVID-19 Genomics UK (COG-UK) Consortium	Randox Laboratories et al
EPI_ISL_1102515	England/RAND-12CD723/2021	2021-02-10	Europe	United Kingdom	Randox Laboratories	Wellcome Sanger Institute for the COVID-19 Genomics UK (COG-UK) Consortium	Randox Laboratories et al
EPI_ISL_1102332	England/RAND-12CD732/2021	2021-02-10	Europe	United Kingdom	Randox Laboratories	Wellcome Sanger Institute for the COVID-19 Genomics UK (COG-UK) Consortium	Randox Laboratories et al
EPI_ISL_1102383	England/RAND-12CD741/2021	2021-02-10	Europe	United Kingdom	Randox Laboratories	Wellcome Sanger Institute for the COVID-19 Genomics UK (COG-UK) Consortium	Randox Laboratories et al
EPI_ISL_1102359	England/RAND-12CD750/2021	2021-02-10	Europe	United Kingdom	Randox Laboratories	Wellcome Sanger Institute for the COVID-19 Genomics UK (COG-UK) Consortium	Randox Laboratories et al
EPI_ISL_1102544	England/RAND-12CD76F/2021	2021-02-09	Europe	United Kingdom	Randox Laboratories	Wellcome Sanger Institute for the COVID-19 Genomics UK (COG-UK) Consortium	Randox Laboratories et al
EPI_ISL_1102435	England/RAND-12CD78D/2021	2021-02-10	Europe	United Kingdom	Randox Laboratories	Wellcome Sanger Institute for the COVID-19 Genomics UK (COG-UK) Consortium	Randox Laboratories et al
EPI_ISL_1102612	England/RAND-12CD79C/2021	2021-02-10	Europe	United Kingdom	Randox Laboratories	Wellcome Sanger Institute for the COVID-19 Genomics UK (COG-UK) Consortium	Randox Laboratories et al
EPI_ISL_1102575	England/RAND-12CD7AB/2021	2021-02-10	Europe	United Kingdom	Randox Laboratories	Wellcome Sanger Institute for the COVID-19 Genomics UK (COG-UK) Consortium	Randox Laboratories et al
EPI_ISL_1102528	England/RAND-12CD7BA/2021	2021-02-10	Europe	United Kingdom	Randox Laboratories	Wellcome Sanger Institute for the COVID-19 Genomics UK (COG-UK) Consortium	Randox Laboratories et al
EPI_ISL_1102523	England/RAND-12CD7C9/2021	2021-02-10	Europe	United Kingdom	Randox Laboratories	Wellcome Sanger Institute for the COVID-19 Genomics UK (COG-UK) Consortium	Randox Laboratories et al
EPI_ISL_1102334	England/RAND-12CD7D8/2021	2021-02-10	Europe	United Kingdom	Randox Laboratories	Wellcome Sanger Institute for the COVID-19 Genomics UK (COG-UK) Consortium	Randox Laboratories et al
EPI_ISL_1102306	England/RAND-12CD7E7/2021	2021-02-10	Europe	United Kingdom	Randox Laboratories	Wellcome Sanger Institute for the COVID-19 Genomics UK (COG-UK) Consortium	Randox Laboratories et al
EPI_ISL_1102427	England/RAND-12CD7F6/2021	2021-02-10	Europe	United Kingdom	Randox Laboratories	Wellcome Sanger Institute for the COVID-19 Genomics UK (COG-UK) Consortium	Randox Laboratories et al
EPI_ISL_1102613	England/RAND-12CD802/2021	2021-02-10	Europe	United Kingdom	Randox Laboratories	Wellcome Sanger Institute for the COVID-19 Genomics UK (COG-UK) Consortium	Randox Laboratories et al
EPI_ISL_1102379	England/RAND-12CD811/2021	2021-02-10	Europe	United Kingdom	Randox Laboratories	Wellcome Sanger Institute for the COVID-19 Genomics UK (COG-UK) Consortium	Randox Laboratories et al
EPI_ISL_1102317	England/RAND-12CD820/2021	2021-02-10	Europe	United Kingdom	Randox Laboratories	Wellcome Sanger Institute for the COVID-19 Genomics UK (COG-UK) Consortium	Randox Laboratories et al
EPI_ISL_1102532	England/RAND-12CD83F/2021	2021-02-09	Europe	United Kingdom	Randox Laboratories	Wellcome Sanger Institute for the COVID-19 Genomics UK (COG-UK) Consortium	Randox Laboratories et al
EPI_ISL_1102311	England/RAND-12CD84E/2021	2021-02-10	Europe	United Kingdom	Randox Laboratories	Wellcome Sanger Institute for the COVID-19 Genomics UK (COG-UK) Consortium	Randox Laboratories et al
EPI_ISL_1102459	England/RAND-12CD85D/2021	2021-02-10	Europe	United Kingdom	Randox Laboratories	Wellcome Sanger Institute for the COVID-19 Genomics UK (COG-UK) Consortium	Randox Laboratories et al
EPI_ISL_1102391	England/RAND-12CD86C/2021	2021-02-10	Europe	United Kingdom	Randox Laboratories	Wellcome Sanger Institute for the COVID-19 Genomics UK (COG-UK) Consortium	Randox Laboratories et al
EPI_ISL_1102407	England/RAND-12CD899/2021	2021-02-10	Europe	United Kingdom	Randox Laboratories	Wellcome Sanger Institute for the COVID-19 Genomics UK (COG-UK) Consortium	Randox Laboratories et al
EPI_ISL_1102382	England/RAND-12CD8A8/2021	2021-02-09	Europe	United Kingdom	Randox Laboratories	Wellcome Sanger Institute for the COVID-19 Genomics UK (COG-UK) Consortium	Randox Laboratories et al
EPI_ISL_1102624	England/RAND-12CD8B7/2021	2021-02-10	Europe	United Kingdom	Randox Laboratories	Wellcome Sanger Institute for the COVID-19 Genomics UK (COG-UK) Consortium	Randox Laboratories et al
EPI_ISL_1102424	England/RAND-12CD8C6/2021	2021-02-10	Europe	United Kingdom	Randox Laboratories	Wellcome Sanger Institute for the COVID-19 Genomics UK (COG-UK) Consortium	Randox Laboratories et al
EPI_ISL_1102308	England/RAND-12CD8D5/2021	2021-02-10	Europe	United Kingdom	Randox Laboratories	Wellcome Sanger Institute for the COVID-19 Genomics UK (COG-UK) Consortium	Randox Laboratories et al
EPI_ISL_1102549	England/RAND-12CD8E4/2021	2021-02-10	Europe	United Kingdom	Randox Laboratories	Wellcome Sanger Institute for the COVID-19 Genomics UK (COG-UK) Consortium	Randox Laboratories et al
EPI_ISL_1102327	England/RAND-12CDA0C/2021	2021-02-10	Europe	United Kingdom	Randox Laboratories	Wellcome Sanger Institute for the COVID-19 Genomics UK (COG-UK) Consortium	Randox Laboratories et al
EPI_ISL_1102524	England/RAND-12CDA1B/2021	2021-02-10	Europe	United Kingdom	Randox Laboratories	Wellcome Sanger Institute for the COVID-19 Genomics UK (COG-UK) Consortium	Randox Laboratories et al
EPI_ISL_1102452	England/RAND-12CDA2A/2021	2021-02-10	Europe	United Kingdom	Randox Laboratories	Wellcome Sanger Institute for the COVID-19 Genomics UK (COG-UK) Consortium	Randox Laboratories et al
EPI_ISL_1102378	England/RAND-12CDA39/2021	2021-02-10	Europe	United Kingdom	Randox Laboratories	Wellcome Sanger Institute for the COVID-19 Genomics UK (COG-UK) Consortium	Randox Laboratories et al
EPI_ISL_1102398	England/RAND-12CDA48/2021	2021-02-10	Europe	United Kingdom	Randox Laboratories	Wellcome Sanger Institute for the COVID-19 Genomics UK (COG-UK) Consortium	Randox Laboratories et al
EPI_ISL_1102519	England/RAND-12CDA57/2021	2021-02-10	Europe	United Kingdom	Randox Laboratories	Wellcome Sanger Institute for the COVID-19 Genomics UK (COG-UK) Consortium	Randox Laboratories et al
EPI_ISL_1102457	England/RAND-12CDA66/2021	2021-02-10	Europe	United Kingdom	Randox Laboratories	Wellcome Sanger Institute for the COVID-19 Genomics UK (COG-UK) Consortium	Randox Laboratories et al
EPI_ISL_1102439	England/RAND-12CDA75/2021	2021-02-10	Europe	United Kingdom	Randox Laboratories	Wellcome Sanger Institute for the COVID-19 Genomics UK (COG-UK) Consortium	Randox Laboratories et al
EPI_ISL_1102406	England/RAND-12CDA84/2021	2021-02-10	Europe	United Kingdom	Randox Laboratories	Wellcome Sanger Institute for the COVID-19 Genomics UK (COG-UK) Consortium	Randox Laboratories et al
EPI_ISL_1102455	England/RAND-12CDA93/2021	2021-02-10	Europe	United Kingdom	Randox Laboratories	Wellcome Sanger Institute for the COVID-19 Genomics UK (COG-UK) Consortium	Randox Laboratories et al
EPI_ISL_1102583	England/RAND-12CDAA2/2021	2021-02-10	Europe	United Kingdom	Randox Laboratories	Wellcome Sanger Institute for the COVID-19 Genomics UK (COG-UK) Consortium	Randox Laboratories et al
EPI_ISL_1102434	England/RAND-12CDAB1/2021	2021-02-10	Europe	United Kingdom	Randox Laboratories	Wellcome Sanger Institute for the COVID-19 Genomics UK (COG-UK) Consortium	Randox Laboratories et al
EPI_ISL_1102433	England/RAND-12CDAC0/2021	2021-02-10	Europe	United Kingdom	Randox Laboratories	Wellcome Sanger Institute for the COVID-19 Genomics UK (COG-UK) Consortium	Randox Laboratories et al
EPI_ISL_1102295	England/RAND-12CDADF/2021	2021-02-10	Europe	United Kingdom	Randox Laboratories	Wellcome Sanger Institute for the COVID-19 Genomics UK (COG-UK) Consortium	Randox Laboratories et al
EPI_ISL_1102552	England/RAND-12CDAEE/2021	2021-02-10	Europe	United Kingdom	Randox Laboratories	Wellcome Sanger Institute for the COVID-19 Genomics UK (COG-UK) Consortium	Randox Laboratories et al
EPI_ISL_1102357	England/RAND-12CDB09/2021	2021-02-10	Europe	United Kingdom	Randox Laboratories	Wellcome Sanger Institute for the COVID-19 Genomics UK (COG-UK) Consortium	Randox Laboratories et al
EPI_ISL_1102246	England/RAND-12CDB18/2021	2021-02-09	Europe	United Kingdom	Randox Laboratories	Wellcome Sanger Institute for the COVID-19 Genomics UK (COG-UK) Consortium	Randox Laboratories et al
EPI_ISL_1102117	England/RAND-12CDB27/2021	2021-02-08	Europe	United Kingdom	Randox Laboratories	Wellcome Sanger Institute for the COVID-19 Genomics UK (COG-UK) Consortium	Randox Laboratories et al
EPI_ISL_1102449	England/RAND-12CDB36/2021	2021-02-10	Europe	United Kingdom	Randox Laboratories	Wellcome Sanger Institute for the COVID-19 Genomics UK (COG-UK) Consortium	Randox Laboratories et al
EPI_ISL_1102247	England/RAND-12CDB45/2021	2021-02-10	Europe	United Kingdom	Randox Laboratories	Wellcome Sanger Institute for the COVID-19 Genomics UK (COG-UK) Consortium	Randox Laboratories et al
EPI_ISL_1102271	England/RAND-12CDB54/2021	2021-02-10	Europe	United Kingdom	Randox Laboratories	Wellcome Sanger Institute for the COVID-19 Genomics UK (COG-UK) Consortium	Randox Laboratories et al
EPI_ISL_1102204	England/RAND-12CDB63/2021	2021-02-10	Europe	United Kingdom	Randox Laboratories	Wellcome Sanger Institute for the COVID-19 Genomics UK (COG-UK) Consortium	Randox Laboratories et al
EPI_ISL_1102143	England/RAND-12CDB81/2021	2021-02-09	Europe	United Kingdom	Randox Laboratories	Wellcome Sanger Institute for the COVID-19 Genomics UK (COG-UK) Consortium	Randox Laboratories et al
EPI_ISL_1102233	England/RAND-12CDB90/2021	2021-02-10	Europe	United Kingdom	Randox Laboratories	Wellcome Sanger Institute for the COVID-19 Genomics UK (COG-UK) Consortium	Randox Laboratories et al
EPI_ISL_1102242	England/RAND-12CDBAF/2021	2021-02-10	Europe	United Kingdom	Randox Laboratories	Wellcome Sanger Institute for the COVID-19 Genomics UK (COG-UK) Consortium	Randox Laboratories et al
EPI_ISL_1102181	England/RAND-12CDBBE/2021	2021-02-10	Europe	United Kingdom	Randox Laboratories	Wellcome Sanger Institute for the COVID-19 Genomics UK (COG-UK) Consortium	Randox Laboratories et al
EPI_ISL_1102077	England/RAND-12CDBCD/2021	2021-02-10	Europe	United Kingdom	Randox Laboratories	Wellcome Sanger Institute for the COVID-19 Genomics UK (COG-UK) Consortium	Randox Laboratories et al
EPI_ISL_1102177	England/RAND-12CDBDC/2021	2021-02-09	Europe	United Kingdom	Randox Laboratories	Wellcome Sanger Institute for the COVID-19 Genomics UK (COG-UK) Consortium	Randox Laboratories et al
EPI_ISL_1102140	England/RAND-12CDBEB/2021	2021-02-10	Europe	United Kingdom	Randox Laboratories	Wellcome Sanger Institute for the COVID-19 Genomics UK (COG-UK) Consortium	Randox Laboratories et al
EPI_ISL_1102155	England/RAND-12CDBFA/2021	2021-02-10	Europe	United Kingdom	Randox Laboratories	Wellcome Sanger Institute for the COVID-19 Genomics UK (COG-UK) Consortium	Randox Laboratories et al
EPI_ISL_1102166	England/RAND-12CDC06/2021	2021-02-10	Europe	United Kingdom	Randox Laboratories	Wellcome Sanger Institute for the COVID-19 Genomics UK (COG-UK) Consortium	Randox Laboratories et al
EPI_ISL_1102290	England/RAND-12CDC15/2021	2021-02-09	Europe	United Kingdom	Randox Laboratories	Wellcome Sanger Institute for the COVID-19 Genomics UK (COG-UK) Consortium	Randox Laboratories et al
EPI_ISL_1102039	England/RAND-12CDC24/2021	2021-02-10	Europe	United Kingdom	Randox Laboratories	Wellcome Sanger Institute for the COVID-19 Genomics UK (COG-UK) Consortium	Randox Laboratories et al
EPI_ISL_1102209	England/RAND-12CDC42/2021	2021-02-10	Europe	United Kingdom	Randox Laboratories	Wellcome Sanger Institute for the COVID-19 Genomics UK (COG-UK) Consortium	Randox Laboratories et al
EPI_ISL_1102060	England/RAND-12CDC51/2021	2021-02-10	Europe	United Kingdom	Randox Laboratories	Wellcome Sanger Institute for the COVID-19 Genomics UK (COG-UK) Consortium	Randox Laboratories et al
EPI_ISL_1102146	England/RAND-12CDC7F/2021	2021-02-10	Europe	United Kingdom	Randox Laboratories	Wellcome Sanger Institute for the COVID-19 Genomics UK (COG-UK) Consortium	Randox Laboratories et al
EPI_ISL_1102214	England/RAND-12CDC8E/2021	2021-02-10	Europe	United Kingdom	Randox Laboratories	Wellcome Sanger Institute for the COVID-19 Genomics UK (COG-UK) Consortium	Randox Laboratories et al
EPI_ISL_1102206	England/RAND-12CDC9D/2021	2021-02-09	Europe	United Kingdom	Randox Laboratories	Wellcome Sanger Institute for the COVID-19 Genomics UK (COG-UK) Consortium	Randox Laboratories et al
EPI_ISL_1102040	England/RAND-12CDCAC/2021	2021-02-09	Europe	United Kingdom	Randox Laboratories	Wellcome Sanger Institute for the COVID-19 Genomics UK (COG-UK) Consortium	Randox Laboratories et al
EPI_ISL_1102288	England/RAND-12CDCBB/2021	2021-02-10	Europe	United Kingdom	Randox Laboratories	Wellcome Sanger Institute for the COVID-19 Genomics UK (COG-UK) Consortium	Randox Laboratories et al
EPI_ISL_1102277	England/RAND-12CDCCA/2021	2021-02-10	Europe	United Kingdom	Randox Laboratories	Wellcome Sanger Institute for the COVID-19 Genomics UK (COG-UK) Consortium	Randox Laboratories et al
EPI_ISL_1102097	England/RAND-12CDCD9/2021	2021-02-10	Europe	United Kingdom	Randox Laboratories	Wellcome Sanger Institute for the COVID-19 Genomics UK (COG-UK) Consortium	Randox Laboratories et al
EPI_ISL_1102262	England/RAND-12CDCE8/2021	2021-02-10	Europe	United Kingdom	Randox Laboratories	Wellcome Sanger Institute for the COVID-19 Genomics UK (COG-UK) Consortium	Randox Laboratories et al
EPI_ISL_1102180	England/RAND-12CDCF7/2021	2021-02-10	Europe	United Kingdom	Randox Laboratories	Wellcome Sanger Institute for the COVID-19 Genomics UK (COG-UK) Consortium	Randox Laboratories et al
EPI_ISL_1102173	England/RAND-12CDD03/2021	2021-02-10	Europe	United Kingdom	Randox Laboratories	Wellcome Sanger Institute for the COVID-19 Genomics UK (COG-UK) Consortium	Randox Laboratories et al
EPI_ISL_1102127	England/RAND-12CDD12/2021	2021-02-10	Europe	United Kingdom	Randox Laboratories	Wellcome Sanger Institute for the COVID-19 Genomics UK (COG-UK) Consortium	Randox Laboratories et al
EPI_ISL_1102178	England/RAND-12CDD21/2021	2021-02-10	Europe	United Kingdom	Randox Laboratories	Wellcome Sanger Institute for the COVID-19 Genomics UK (COG-UK) Consortium	Randox Laboratories et al
EPI_ISL_1102293	England/RAND-12CDD30/2021	2021-02-10	Europe	United Kingdom	Randox Laboratories	Wellcome Sanger Institute for the COVID-19 Genomics UK (COG-UK) Consortium	Randox Laboratories et al
EPI_ISL_1102162	England/RAND-12CDD4F/2021	2021-02-10	Europe	United Kingdom	Randox Laboratories	Wellcome Sanger Institute for the COVID-19 Genomics UK (COG-UK) Consortium	Randox Laboratories et al
EPI_ISL_1102292	England/RAND-12CDDD6/2021	2021-02-12	Europe	United Kingdom	Randox Laboratories	Wellcome Sanger Institute for the COVID-19 Genomics UK (COG-UK) Consortium	Randox Laboratories et al
EPI_ISL_1102083	England/RAND-12CDDE5/2021	2021-02-11	Europe	United Kingdom	Randox Laboratories	Wellcome Sanger Institute for the COVID-19 Genomics UK (COG-UK) Consortium	Randox Laboratories et al
EPI_ISL_1102113	England/RAND-12CDDF4/2021	2021-02-12	Europe	United Kingdom	Randox Laboratories	Wellcome Sanger Institute for the COVID-19 Genomics UK (COG-UK) Consortium	Randox Laboratories et al
EPI_ISL_1102071	England/RAND-12CDE00/2021	2021-02-12	Europe	United Kingdom	Randox Laboratories	Wellcome Sanger Institute for the COVID-19 Genomics UK (COG-UK) Consortium	Randox Laboratories et al
EPI_ISL_1102151	England/RAND-12CDE1F/2021	2021-02-12	Europe	United Kingdom	Randox Laboratories	Wellcome Sanger Institute for the COVID-19 Genomics UK (COG-UK) Consortium	Randox Laboratories et al
EPI_ISL_1102115	England/RAND-12CDE2E/2021	2021-02-10	Europe	United Kingdom	Randox Laboratories	Wellcome Sanger Institute for the COVID-19 Genomics UK (COG-UK) Consortium	Randox Laboratories et al
EPI_ISL_1102258	England/RAND-12CDEA6/2021	2021-02-12	Europe	United Kingdom	Randox Laboratories	Wellcome Sanger Institute for the COVID-19 Genomics UK (COG-UK) Consortium	Randox Laboratories et al
EPI_ISL_1102187	England/RAND-12CDEB5/2021	2021-02-12	Europe	United Kingdom	Randox Laboratories	Wellcome Sanger Institute for the COVID-19 Genomics UK (COG-UK) Consortium	Randox Laboratories et al
EPI_ISL_1102026	England/RAND-12CDEC4/2021	2021-02-12	Europe	United Kingdom	Randox Laboratories	Wellcome Sanger Institute for the COVID-19 Genomics UK (COG-UK) Consortium	Randox Laboratories et al
EPI_ISL_1102144	England/RAND-12CDED3/2021	2021-02-12	Europe	United Kingdom	Randox Laboratories	Wellcome Sanger Institute for the COVID-19 Genomics UK (COG-UK) Consortium	Randox Laboratories et al
EPI_ISL_1102067	England/RAND-12CDEE2/2021	2021-02-12	Europe	United Kingdom	Randox Laboratories	Wellcome Sanger Institute for the COVID-19 Genomics UK (COG-UK) Consortium	Randox Laboratories et al
EPI_ISL_1102207	England/RAND-12CDEF1/2021	2021-02-12	Europe	United Kingdom	Randox Laboratories	Wellcome Sanger Institute for the COVID-19 Genomics UK (COG-UK) Consortium	Randox Laboratories et al
EPI_ISL_1102070	England/RAND-12CDF0D/2021	2021-02-12	Europe	United Kingdom	Randox Laboratories	Wellcome Sanger Institute for the COVID-19 Genomics UK (COG-UK) Consortium	Randox Laboratories et al
EPI_ISL_1102203	England/RAND-12CDF1C/2021	2021-02-12	Europe	United Kingdom	Randox Laboratories	Wellcome Sanger Institute for the COVID-19 Genomics UK (COG-UK) Consortium	Randox Laboratories et al
EPI_ISL_1102291	England/RAND-12CDF2B/2021	2021-02-12	Europe	United Kingdom	Randox Laboratories	Wellcome Sanger Institute for the COVID-19 Genomics UK (COG-UK) Consortium	Randox Laboratories et al
EPI_ISL_1102274	England/RAND-12CDF3A/2021	2021-02-12	Europe	United Kingdom	Randox Laboratories	Wellcome Sanger Institute for the COVID-19 Genomics UK (COG-UK) Consortium	Randox Laboratories et al
EPI_ISL_1102058	England/RAND-12CDF49/2021	2021-02-12	Europe	United Kingdom	Randox Laboratories	Wellcome Sanger Institute for the COVID-19 Genomics UK (COG-UK) Consortium	Randox Laboratories et al
EPI_ISL_1102119	England/RAND-12CDF58/2021	2021-02-12	Europe	United Kingdom	Randox Laboratories	Wellcome Sanger Institute for the COVID-19 Genomics UK (COG-UK) Consortium	Randox Laboratories et al
EPI_ISL_1102037	England/RAND-12CDF67/2021	2021-02-12	Europe	United Kingdom	Randox Laboratories	Wellcome Sanger Institute for the COVID-19 Genomics UK (COG-UK) Consortium	Randox Laboratories et al
EPI_ISL_1102030	England/RAND-12CDF76/2021	2021-02-12	Europe	United Kingdom	Randox Laboratories	Wellcome Sanger Institute for the COVID-19 Genomics UK (COG-UK) Consortium	Randox Laboratories et al
EPI_ISL_1102059	England/RAND-12CDF85/2021	2021-02-12	Europe	United Kingdom	Randox Laboratories	Wellcome Sanger Institute for the COVID-19 Genomics UK (COG-UK) Consortium	Randox Laboratories et al
EPI_ISL_1102238	England/RAND-12CDF94/2021	2021-02-12	Europe	United Kingdom	Randox Laboratories	Wellcome Sanger Institute for the COVID-19 Genomics UK (COG-UK) Consortium	Randox Laboratories et al
EPI_ISL_1102157	England/RAND-12CDFA3/2021	2021-02-12	Europe	United Kingdom	Randox Laboratories	Wellcome Sanger Institute for the COVID-19 Genomics UK (COG-UK) Consortium	Randox Laboratories et al
EPI_ISL_1102047	England/RAND-12CDFB2/2021	2021-02-12	Europe	United Kingdom	Randox Laboratories	Wellcome Sanger Institute for the COVID-19 Genomics UK (COG-UK) Consortium	Randox Laboratories et al
EPI_ISL_1102029	England/RAND-12CDFD0/2021	2021-02-12	Europe	United Kingdom	Randox Laboratories	Wellcome Sanger Institute for the COVID-19 Genomics UK (COG-UK) Consortium	Randox Laboratories et al
EPI_ISL_1102150	England/RAND-12CDFEF/2021	2021-02-12	Europe	United Kingdom	Randox Laboratories	Wellcome Sanger Institute for the COVID-19 Genomics UK (COG-UK) Consortium	Randox Laboratories et al
EPI_ISL_1102275	England/RAND-12CDFFE/2021	2021-02-12	Europe	United Kingdom	Randox Laboratories	Wellcome Sanger Institute for the COVID-19 Genomics UK (COG-UK) Consortium	Randox Laboratories et al
EPI_ISL_1102121	England/RAND-12CE009/2021	2021-02-12	Europe	United Kingdom	Randox Laboratories	Wellcome Sanger Institute for the COVID-19 Genomics UK (COG-UK) Consortium	Randox Laboratories et al
EPI_ISL_1102251	England/RAND-12CE018/2021	2021-02-12	Europe	United Kingdom	Randox Laboratories	Wellcome Sanger Institute for the COVID-19 Genomics UK (COG-UK) Consortium	Randox Laboratories et al
EPI_ISL_1102301	England/RAND-12CE081/2021	2021-02-12	Europe	United Kingdom	Randox Laboratories	Wellcome Sanger Institute for the COVID-19 Genomics UK (COG-UK) Consortium	Randox Laboratories et al
EPI_ISL_1102256	England/RAND-12CE090/2021	2021-02-12	Europe	United Kingdom	Randox Laboratories	Wellcome Sanger Institute for the COVID-19 Genomics UK (COG-UK) Consortium	Randox Laboratories et al
EPI_ISL_1102190	England/RAND-12CE0AF/2021	2021-02-12	Europe	United Kingdom	Randox Laboratories	Wellcome Sanger Institute for the COVID-19 Genomics UK (COG-UK) Consortium	Randox Laboratories et al
EPI_ISL_1082602	England/RAND-12CE115/2021	2021-02-12	Europe	United Kingdom	Randox Laboratories	Wellcome Sanger Institute for the COVID-19 Genomics UK (COG-UK) Consortium	Randox Laboratories et al
EPI_ISL_1082801	England/RAND-12CE124/2021	2021-02-12	Europe	United Kingdom	Randox Laboratories	Wellcome Sanger Institute for the COVID-19 Genomics UK (COG-UK) Consortium	Randox Laboratories et al
EPI_ISL_1082564	England/RAND-12CE133/2021	2021-02-13	Europe	United Kingdom	Randox Laboratories	Wellcome Sanger Institute for the COVID-19 Genomics UK (COG-UK) Consortium	Randox Laboratories et al
EPI_ISL_1082643	England/RAND-12CE142/2021	2021-02-13	Europe	United Kingdom	Randox Laboratories	Wellcome Sanger Institute for the COVID-19 Genomics UK (COG-UK) Consortium	Randox Laboratories et al
EPI_ISL_1082626	England/RAND-12CE151/2021	2021-02-13	Europe	United Kingdom	Randox Laboratories	Wellcome Sanger Institute for the COVID-19 Genomics UK (COG-UK) Consortium	Randox Laboratories et al
EPI_ISL_1082728	England/RAND-12CE160/2021	2021-02-13	Europe	United Kingdom	Randox Laboratories	Wellcome Sanger Institute for the COVID-19 Genomics UK (COG-UK) Consortium	Randox Laboratories et al
EPI_ISL_1082672	England/RAND-12CE18E/2021	2021-02-13	Europe	United Kingdom	Randox Laboratories	Wellcome Sanger Institute for the COVID-19 Genomics UK (COG-UK) Consortium	Randox Laboratories et al
EPI_ISL_1082683	England/RAND-12CE19D/2021	2021-02-13	Europe	United Kingdom	Randox Laboratories	Wellcome Sanger Institute for the COVID-19 Genomics UK (COG-UK) Consortium	Randox Laboratories et al
EPI_ISL_1082829	England/RAND-12CE1AC/2021	2021-02-13	Europe	United Kingdom	Randox Laboratories	Wellcome Sanger Institute for the COVID-19 Genomics UK (COG-UK) Consortium	Randox Laboratories et al
EPI_ISL_1082825	England/RAND-12CE1BB/2021	2021-02-13	Europe	United Kingdom	Randox Laboratories	Wellcome Sanger Institute for the COVID-19 Genomics UK (COG-UK) Consortium	Randox Laboratories et al
EPI_ISL_1082608	England/RAND-12CE1CA/2021	2021-02-13	Europe	United Kingdom	Randox Laboratories	Wellcome Sanger Institute for the COVID-19 Genomics UK (COG-UK) Consortium	Randox Laboratories et al
EPI_ISL_1082557	England/RAND-12CE1D9/2021	2021-02-13	Europe	United Kingdom	Randox Laboratories	Wellcome Sanger Institute for the COVID-19 Genomics UK (COG-UK) Consortium	Randox Laboratories et al
EPI_ISL_1082743	England/RAND-12CE1E8/2021	2021-02-12	Europe	United Kingdom	Randox Laboratories	Wellcome Sanger Institute for the COVID-19 Genomics UK (COG-UK) Consortium	Randox Laboratories et al
EPI_ISL_1082739	England/RAND-12CE1F7/2021	2021-02-13	Europe	United Kingdom	Randox Laboratories	Wellcome Sanger Institute for the COVID-19 Genomics UK (COG-UK) Consortium	Randox Laboratories et al
EPI_ISL_1082789	England/RAND-12CE203/2021	2021-02-12	Europe	United Kingdom	Randox Laboratories	Wellcome Sanger Institute for the COVID-19 Genomics UK (COG-UK) Consortium	Randox Laboratories et al
EPI_ISL_1082675	England/RAND-12CE212/2021	2021-02-13	Europe	United Kingdom	Randox Laboratories	Wellcome Sanger Institute for the COVID-19 Genomics UK (COG-UK) Consortium	Randox Laboratories et al
EPI_ISL_1082637	England/RAND-12CE221/2021	2021-02-12	Europe	United Kingdom	Randox Laboratories	Wellcome Sanger Institute for the COVID-19 Genomics UK (COG-UK) Consortium	Randox Laboratories et al
EPI_ISL_1082666	England/RAND-12CE230/2021	2021-02-13	Europe	United Kingdom	Randox Laboratories	Wellcome Sanger Institute for the COVID-19 Genomics UK (COG-UK) Consortium	Randox Laboratories et al
EPI_ISL_1082597	England/RAND-12CE24F/2021	2021-02-13	Europe	United Kingdom	Randox Laboratories	Wellcome Sanger Institute for the COVID-19 Genomics UK (COG-UK) Consortium	Randox Laboratories et al
EPI_ISL_1082615	England/RAND-12CE25E/2021	2021-02-13	Europe	United Kingdom	Randox Laboratories	Wellcome Sanger Institute for the COVID-19 Genomics UK (COG-UK) Consortium	Randox Laboratories et al
EPI_ISL_1082713	England/RAND-12CE26D/2021	2021-02-13	Europe	United Kingdom	Randox Laboratories	Wellcome Sanger Institute for the COVID-19 Genomics UK (COG-UK) Consortium	Randox Laboratories et al
EPI_ISL_1082603	England/RAND-12CE27C/2021	2021-02-13	Europe	United Kingdom	Randox Laboratories	Wellcome Sanger Institute for the COVID-19 Genomics UK (COG-UK) Consortium	Randox Laboratories et al
EPI_ISL_1082673	England/RAND-12CE28B/2021	2021-02-13	Europe	United Kingdom	Randox Laboratories	Wellcome Sanger Institute for the COVID-19 Genomics UK (COG-UK) Consortium	Randox Laboratories et al
EPI_ISL_1082655	England/RAND-12CE29A/2021	2021-02-13	Europe	United Kingdom	Randox Laboratories	Wellcome Sanger Institute for the COVID-19 Genomics UK (COG-UK) Consortium	Randox Laboratories et al
EPI_ISL_1082581	England/RAND-12CE2A9/2021	2021-02-13	Europe	United Kingdom	Randox Laboratories	Wellcome Sanger Institute for the COVID-19 Genomics UK (COG-UK) Consortium	Randox Laboratories et al
EPI_ISL_1082527	England/RAND-12CE2C7/2021	2021-02-13	Europe	United Kingdom	Randox Laboratories	Wellcome Sanger Institute for the COVID-19 Genomics UK (COG-UK) Consortium	Randox Laboratories et al
EPI_ISL_1082696	England/RAND-12CE2E5/2021	2021-02-13	Europe	United Kingdom	Randox Laboratories	Wellcome Sanger Institute for the COVID-19 Genomics UK (COG-UK) Consortium	Randox Laboratories et al
EPI_ISL_1082771	England/RAND-12CE2F4/2021	2021-02-13	Europe	United Kingdom	Randox Laboratories	Wellcome Sanger Institute for the COVID-19 Genomics UK (COG-UK) Consortium	Randox Laboratories et al
EPI_ISL_1082735	England/RAND-12CE300/2021	2021-02-13	Europe	United Kingdom	Randox Laboratories	Wellcome Sanger Institute for the COVID-19 Genomics UK (COG-UK) Consortium	Randox Laboratories et al
EPI_ISL_1082682	England/RAND-12CE31F/2021	2021-02-13	Europe	United Kingdom	Randox Laboratories	Wellcome Sanger Institute for the COVID-19 Genomics UK (COG-UK) Consortium	Randox Laboratories et al
EPI_ISL_1082647	England/RAND-12CE32E/2021	2021-02-13	Europe	United Kingdom	Randox Laboratories	Wellcome Sanger Institute for the COVID-19 Genomics UK (COG-UK) Consortium	Randox Laboratories et al
EPI_ISL_1082757	England/RAND-12CE33D/2021	2021-02-13	Europe	United Kingdom	Randox Laboratories	Wellcome Sanger Institute for the COVID-19 Genomics UK (COG-UK) Consortium	Randox Laboratories et al
EPI_ISL_1082803	England/RAND-12CE34C/2021	2021-02-13	Europe	United Kingdom	Randox Laboratories	Wellcome Sanger Institute for the COVID-19 Genomics UK (COG-UK) Consortium	Randox Laboratories et al
EPI_ISL_1082684	England/RAND-12CE35B/2021	2021-02-13	Europe	United Kingdom	Randox Laboratories	Wellcome Sanger Institute for the COVID-19 Genomics UK (COG-UK) Consortium	Randox Laboratories et al
EPI_ISL_1082585	England/RAND-12CE36A/2021	2021-02-13	Europe	United Kingdom	Randox Laboratories	Wellcome Sanger Institute for the COVID-19 Genomics UK (COG-UK) Consortium	Randox Laboratories et al
EPI_ISL_1082568	England/RAND-12CE379/2021	2021-02-13	Europe	United Kingdom	Randox Laboratories	Wellcome Sanger Institute for the COVID-19 Genomics UK (COG-UK) Consortium	Randox Laboratories et al
EPI_ISL_1082607	England/RAND-12CE388/2021	2021-02-13	Europe	United Kingdom	Randox Laboratories	Wellcome Sanger Institute for the COVID-19 Genomics UK (COG-UK) Consortium	Randox Laboratories et al
EPI_ISL_1082662	England/RAND-12CE397/2021	2021-02-12	Europe	United Kingdom	Randox Laboratories	Wellcome Sanger Institute for the COVID-19 Genomics UK (COG-UK) Consortium	Randox Laboratories et al
EPI_ISL_1082528	England/RAND-12CE3A6/2021	2021-02-13	Europe	United Kingdom	Randox Laboratories	Wellcome Sanger Institute for the COVID-19 Genomics UK (COG-UK) Consortium	Randox Laboratories et al
EPI_ISL_1082644	England/RAND-12CE3B5/2021	2021-02-12	Europe	United Kingdom	Randox Laboratories	Wellcome Sanger Institute for the COVID-19 Genomics UK (COG-UK) Consortium	Randox Laboratories et al
EPI_ISL_1082540	England/RAND-12CE3C4/2021	2021-02-11	Europe	United Kingdom	Randox Laboratories	Wellcome Sanger Institute for the COVID-19 Genomics UK (COG-UK) Consortium	Randox Laboratories et al
EPI_ISL_1082760	England/RAND-12CE3D3/2021	2021-02-13	Europe	United Kingdom	Randox Laboratories	Wellcome Sanger Institute for the COVID-19 Genomics UK (COG-UK) Consortium	Randox Laboratories et al
EPI_ISL_1082703	England/RAND-12CE3E2/2021	2021-02-13	Europe	United Kingdom	Randox Laboratories	Wellcome Sanger Institute for the COVID-19 Genomics UK (COG-UK) Consortium	Randox Laboratories et al
EPI_ISL_1082660	England/RAND-12CE40D/2021	2021-02-11	Europe	United Kingdom	Randox Laboratories	Wellcome Sanger Institute for the COVID-19 Genomics UK (COG-UK) Consortium	Randox Laboratories et al
EPI_ISL_1082824	England/RAND-12CE41C/2021	2021-02-13	Europe	United Kingdom	Randox Laboratories	Wellcome Sanger Institute for the COVID-19 Genomics UK (COG-UK) Consortium	Randox Laboratories et al
EPI_ISL_1082794	England/RAND-12CE42B/2021	2021-02-13	Europe	United Kingdom	Randox Laboratories	Wellcome Sanger Institute for the COVID-19 Genomics UK (COG-UK) Consortium	Randox Laboratories et al
EPI_ISL_1082697	England/RAND-12CE43A/2021	2021-02-13	Europe	United Kingdom	Randox Laboratories	Wellcome Sanger Institute for the COVID-19 Genomics UK (COG-UK) Consortium	Randox Laboratories et al
EPI_ISL_1082587	England/RAND-12CE449/2021	2021-02-13	Europe	United Kingdom	Randox Laboratories	Wellcome Sanger Institute for the COVID-19 Genomics UK (COG-UK) Consortium	Randox Laboratories et al
EPI_ISL_1082648	England/RAND-12CE458/2021	2021-02-13	Europe	United Kingdom	Randox Laboratories	Wellcome Sanger Institute for the COVID-19 Genomics UK (COG-UK) Consortium	Randox Laboratories et al
EPI_ISL_1082668	England/RAND-12CE467/2021	2021-02-13	Europe	United Kingdom	Randox Laboratories	Wellcome Sanger Institute for the COVID-19 Genomics UK (COG-UK) Consortium	Randox Laboratories et al
EPI_ISL_1082786	England/RAND-12CE476/2021	2021-02-13	Europe	United Kingdom	Randox Laboratories	Wellcome Sanger Institute for the COVID-19 Genomics UK (COG-UK) Consortium	Randox Laboratories et al
EPI_ISL_1082806	England/RAND-12CE485/2021	2021-02-13	Europe	United Kingdom	Randox Laboratories	Wellcome Sanger Institute for the COVID-19 Genomics UK (COG-UK) Consortium	Randox Laboratories et al
EPI_ISL_1082830	England/RAND-12CE4A3/2021	2021-02-13	Europe	United Kingdom	Randox Laboratories	Wellcome Sanger Institute for the COVID-19 Genomics UK (COG-UK) Consortium	Randox Laboratories et al
EPI_ISL_1082769	England/RAND-12CE4B2/2021	2021-02-12	Europe	United Kingdom	Randox Laboratories	Wellcome Sanger Institute for the COVID-19 Genomics UK (COG-UK) Consortium	Randox Laboratories et al
EPI_ISL_1082556	England/RAND-12CE4C1/2021	2021-02-13	Europe	United Kingdom	Randox Laboratories	Wellcome Sanger Institute for the COVID-19 Genomics UK (COG-UK) Consortium	Randox Laboratories et al
EPI_ISL_1082686	England/RAND-12CE4D0/2021	2021-02-13	Europe	United Kingdom	Randox Laboratories	Wellcome Sanger Institute for the COVID-19 Genomics UK (COG-UK) Consortium	Randox Laboratories et al
EPI_ISL_1082667	England/RAND-12CE4EF/2021	2021-02-13	Europe	United Kingdom	Randox Laboratories	Wellcome Sanger Institute for the COVID-19 Genomics UK (COG-UK) Consortium	Randox Laboratories et al
EPI_ISL_1082589	England/RAND-12CE4FE/2021	2021-02-12	Europe	United Kingdom	Randox Laboratories	Wellcome Sanger Institute for the COVID-19 Genomics UK (COG-UK) Consortium	Randox Laboratories et al
EPI_ISL_1082566	England/RAND-12CE519/2021	2021-02-13	Europe	United Kingdom	Randox Laboratories	Wellcome Sanger Institute for the COVID-19 Genomics UK (COG-UK) Consortium	Randox Laboratories et al
EPI_ISL_1082770	England/RAND-12CE528/2021	2021-02-13	Europe	United Kingdom	Randox Laboratories	Wellcome Sanger Institute for the COVID-19 Genomics UK (COG-UK) Consortium	Randox Laboratories et al
EPI_ISL_1082799	England/RAND-12CE537/2021	2021-02-13	Europe	United Kingdom	Randox Laboratories	Wellcome Sanger Institute for the COVID-19 Genomics UK (COG-UK) Consortium	Randox Laboratories et al
EPI_ISL_1082622	England/RAND-12CE546/2021	2021-02-13	Europe	United Kingdom	Randox Laboratories	Wellcome Sanger Institute for the COVID-19 Genomics UK (COG-UK) Consortium	Randox Laboratories et al
EPI_ISL_1082570	England/RAND-12CE555/2021	2021-02-13	Europe	United Kingdom	Randox Laboratories	Wellcome Sanger Institute for the COVID-19 Genomics UK (COG-UK) Consortium	Randox Laboratories et al
EPI_ISL_1082722	England/RAND-12CE564/2021	2021-02-12	Europe	United Kingdom	Randox Laboratories	Wellcome Sanger Institute for the COVID-19 Genomics UK (COG-UK) Consortium	Randox Laboratories et al
EPI_ISL_1082810	England/RAND-12CE573/2021	2021-02-13	Europe	United Kingdom	Randox Laboratories	Wellcome Sanger Institute for the COVID-19 Genomics UK (COG-UK) Consortium	Randox Laboratories et al
EPI_ISL_1082616	England/RAND-12CE582/2021	2021-02-13	Europe	United Kingdom	Randox Laboratories	Wellcome Sanger Institute for the COVID-19 Genomics UK (COG-UK) Consortium	Randox Laboratories et al
EPI_ISL_1082586	England/RAND-12CE591/2021	2021-02-13	Europe	United Kingdom	Randox Laboratories	Wellcome Sanger Institute for the COVID-19 Genomics UK (COG-UK) Consortium	Randox Laboratories et al
EPI_ISL_1082795	England/RAND-12CE5A0/2021	2021-02-13	Europe	United Kingdom	Randox Laboratories	Wellcome Sanger Institute for the COVID-19 Genomics UK (COG-UK) Consortium	Randox Laboratories et al
EPI_ISL_1082798	England/RAND-12CE5BF/2021	2021-02-13	Europe	United Kingdom	Randox Laboratories	Wellcome Sanger Institute for the COVID-19 Genomics UK (COG-UK) Consortium	Randox Laboratories et al
EPI_ISL_1082631	England/RAND-12CE5CE/2021	2021-02-13	Europe	United Kingdom	Randox Laboratories	Wellcome Sanger Institute for the COVID-19 Genomics UK (COG-UK) Consortium	Randox Laboratories et al
EPI_ISL_1082742	England/RAND-12CE5DD/2021	2021-02-13	Europe	United Kingdom	Randox Laboratories	Wellcome Sanger Institute for the COVID-19 Genomics UK (COG-UK) Consortium	Randox Laboratories et al
EPI_ISL_1082664	England/RAND-12CE5EC/2021	2021-02-13	Europe	United Kingdom	Randox Laboratories	Wellcome Sanger Institute for the COVID-19 Genomics UK (COG-UK) Consortium	Randox Laboratories et al
EPI_ISL_1082661	England/RAND-12CE5FB/2021	2021-02-13	Europe	United Kingdom	Randox Laboratories	Wellcome Sanger Institute for the COVID-19 Genomics UK (COG-UK) Consortium	Randox Laboratories et al
EPI_ISL_1082707	England/RAND-12CE607/2021	2021-02-13	Europe	United Kingdom	Randox Laboratories	Wellcome Sanger Institute for the COVID-19 Genomics UK (COG-UK) Consortium	Randox Laboratories et al
EPI_ISL_1082750	England/RAND-12CE616/2021	2021-02-13	Europe	United Kingdom	Randox Laboratories	Wellcome Sanger Institute for the COVID-19 Genomics UK (COG-UK) Consortium	Randox Laboratories et al
EPI_ISL_1082628	England/RAND-12CE625/2021	2021-02-13	Europe	United Kingdom	Randox Laboratories	Wellcome Sanger Institute for the COVID-19 Genomics UK (COG-UK) Consortium	Randox Laboratories et al
EPI_ISL_1082702	England/RAND-12CE634/2021	2021-02-13	Europe	United Kingdom	Randox Laboratories	Wellcome Sanger Institute for the COVID-19 Genomics UK (COG-UK) Consortium	Randox Laboratories et al
EPI_ISL_1082545	England/RAND-12CE643/2021	2021-02-13	Europe	United Kingdom	Randox Laboratories	Wellcome Sanger Institute for the COVID-19 Genomics UK (COG-UK) Consortium	Randox Laboratories et al
EPI_ISL_1082639	England/RAND-12CE652/2021	2021-02-12	Europe	United Kingdom	Randox Laboratories	Wellcome Sanger Institute for the COVID-19 Genomics UK (COG-UK) Consortium	Randox Laboratories et al
EPI_ISL_1082691	England/RAND-12CE661/2021	2021-02-13	Europe	United Kingdom	Randox Laboratories	Wellcome Sanger Institute for the COVID-19 Genomics UK (COG-UK) Consortium	Randox Laboratories et al
EPI_ISL_1082818	England/RAND-12CE670/2021	2021-02-13	Europe	United Kingdom	Randox Laboratories	Wellcome Sanger Institute for the COVID-19 Genomics UK (COG-UK) Consortium	Randox Laboratories et al
EPI_ISL_1082678	England/RAND-12CE68F/2021	2021-02-12	Europe	United Kingdom	Randox Laboratories	Wellcome Sanger Institute for the COVID-19 Genomics UK (COG-UK) Consortium	Randox Laboratories et al
EPI_ISL_1082642	England/RAND-12CE69E/2021	2021-02-12	Europe	United Kingdom	Randox Laboratories	Wellcome Sanger Institute for the COVID-19 Genomics UK (COG-UK) Consortium	Randox Laboratories et al
EPI_ISL_1082546	England/RAND-12CE6AD/2021	2021-02-13	Europe	United Kingdom	Randox Laboratories	Wellcome Sanger Institute for the COVID-19 Genomics UK (COG-UK) Consortium	Randox Laboratories et al
EPI_ISL_1082595	England/RAND-12CE6BC/2021	2021-02-13	Europe	United Kingdom	Randox Laboratories	Wellcome Sanger Institute for the COVID-19 Genomics UK (COG-UK) Consortium	Randox Laboratories et al
EPI_ISL_1102110	England/RAND-12CE6CB/2021	2021-02-13	Europe	United Kingdom	Randox Laboratories	Wellcome Sanger Institute for the COVID-19 Genomics UK (COG-UK) Consortium	Randox Laboratories et al
EPI_ISL_1102161	England/RAND-12CE6DA/2021	2021-02-11	Europe	United Kingdom	Randox Laboratories	Wellcome Sanger Institute for the COVID-19 Genomics UK (COG-UK) Consortium	Randox Laboratories et al
EPI_ISL_1102229	England/RAND-12CE6E9/2021	2021-02-12	Europe	United Kingdom	Randox Laboratories	Wellcome Sanger Institute for the COVID-19 Genomics UK (COG-UK) Consortium	Randox Laboratories et al
EPI_ISL_1102227	England/RAND-12CE6F8/2021	2021-02-13	Europe	United Kingdom	Randox Laboratories	Wellcome Sanger Institute for the COVID-19 Genomics UK (COG-UK) Consortium	Randox Laboratories et al
EPI_ISL_1102281	England/RAND-12CE704/2021	2021-02-13	Europe	United Kingdom	Randox Laboratories	Wellcome Sanger Institute for the COVID-19 Genomics UK (COG-UK) Consortium	Randox Laboratories et al
EPI_ISL_1102218	England/RAND-12CE713/2021	2021-02-12	Europe	United Kingdom	Randox Laboratories	Wellcome Sanger Institute for the COVID-19 Genomics UK (COG-UK) Consortium	Randox Laboratories et al
EPI_ISL_1102261	England/RAND-12CE722/2021	2021-02-13	Europe	United Kingdom	Randox Laboratories	Wellcome Sanger Institute for the COVID-19 Genomics UK (COG-UK) Consortium	Randox Laboratories et al
EPI_ISL_1102051	England/RAND-12CE740/2021	2021-02-12	Europe	United Kingdom	Randox Laboratories	Wellcome Sanger Institute for the COVID-19 Genomics UK (COG-UK) Consortium	Randox Laboratories et al
EPI_ISL_1102074	England/RAND-12CE75F/2021	2021-02-13	Europe	United Kingdom	Randox Laboratories	Wellcome Sanger Institute for the COVID-19 Genomics UK (COG-UK) Consortium	Randox Laboratories et al
EPI_ISL_1102239	England/RAND-12CE76E/2021	2021-02-13	Europe	United Kingdom	Randox Laboratories	Wellcome Sanger Institute for the COVID-19 Genomics UK (COG-UK) Consortium	Randox Laboratories et al
EPI_ISL_1102282	England/RAND-12CE77D/2021	2021-02-13	Europe	United Kingdom	Randox Laboratories	Wellcome Sanger Institute for the COVID-19 Genomics UK (COG-UK) Consortium	Randox Laboratories et al
EPI_ISL_1102220	England/RAND-12CE78C/2021	2021-02-13	Europe	United Kingdom	Randox Laboratories	Wellcome Sanger Institute for the COVID-19 Genomics UK (COG-UK) Consortium	Randox Laboratories et al
EPI_ISL_1102217	England/RAND-12CE79B/2021	2021-02-13	Europe	United Kingdom	Randox Laboratories	Wellcome Sanger Institute for the COVID-19 Genomics UK (COG-UK) Consortium	Randox Laboratories et al
EPI_ISL_1102158	England/RAND-12CE7AA/2021	2021-02-12	Europe	United Kingdom	Randox Laboratories	Wellcome Sanger Institute for the COVID-19 Genomics UK (COG-UK) Consortium	Randox Laboratories et al
EPI_ISL_1102066	England/RAND-12CE7B9/2021	2021-02-13	Europe	United Kingdom	Randox Laboratories	Wellcome Sanger Institute for the COVID-19 Genomics UK (COG-UK) Consortium	Randox Laboratories et al
EPI_ISL_1102283	England/RAND-12CE7C8/2021	2021-02-13	Europe	United Kingdom	Randox Laboratories	Wellcome Sanger Institute for the COVID-19 Genomics UK (COG-UK) Consortium	Randox Laboratories et al
EPI_ISL_1102105	England/RAND-12CE7D7/2021	2021-02-13	Europe	United Kingdom	Randox Laboratories	Wellcome Sanger Institute for the COVID-19 Genomics UK (COG-UK) Consortium	Randox Laboratories et al
EPI_ISL_1102033	England/RAND-12CE7E6/2021	2021-02-13	Europe	United Kingdom	Randox Laboratories	Wellcome Sanger Institute for the COVID-19 Genomics UK (COG-UK) Consortium	Randox Laboratories et al
EPI_ISL_1102137	England/RAND-12CE7F5/2021	2021-02-13	Europe	United Kingdom	Randox Laboratories	Wellcome Sanger Institute for the COVID-19 Genomics UK (COG-UK) Consortium	Randox Laboratories et al
EPI_ISL_1102287	England/RAND-12CE801/2021	2021-02-13	Europe	United Kingdom	Randox Laboratories	Wellcome Sanger Institute for the COVID-19 Genomics UK (COG-UK) Consortium	Randox Laboratories et al
EPI_ISL_1102075	England/RAND-12CE82F/2021	2021-02-12	Europe	United Kingdom	Randox Laboratories	Wellcome Sanger Institute for the COVID-19 Genomics UK (COG-UK) Consortium	Randox Laboratories et al
EPI_ISL_1102236	England/RAND-12CE83E/2021	2021-02-13	Europe	United Kingdom	Randox Laboratories	Wellcome Sanger Institute for the COVID-19 Genomics UK (COG-UK) Consortium	Randox Laboratories et al
EPI_ISL_1102128	England/RAND-12CE84D/2021	2021-02-12	Europe	United Kingdom	Randox Laboratories	Wellcome Sanger Institute for the COVID-19 Genomics UK (COG-UK) Consortium	Randox Laboratories et al
EPI_ISL_1102095	England/RAND-12CE85C/2021	2021-02-12	Europe	United Kingdom	Randox Laboratories	Wellcome Sanger Institute for the COVID-19 Genomics UK (COG-UK) Consortium	Randox Laboratories et al
EPI_ISL_1102192	England/RAND-12CE86B/2021	2021-02-13	Europe	United Kingdom	Randox Laboratories	Wellcome Sanger Institute for the COVID-19 Genomics UK (COG-UK) Consortium	Randox Laboratories et al
EPI_ISL_1102179	England/RAND-12CE87A/2021	2021-02-13	Europe	United Kingdom	Randox Laboratories	Wellcome Sanger Institute for the COVID-19 Genomics UK (COG-UK) Consortium	Randox Laboratories et al
EPI_ISL_1102053	England/RAND-12CE889/2021	2021-02-13	Europe	United Kingdom	Randox Laboratories	Wellcome Sanger Institute for the COVID-19 Genomics UK (COG-UK) Consortium	Randox Laboratories et al
EPI_ISL_1102147	England/RAND-12CE898/2021	2021-02-13	Europe	United Kingdom	Randox Laboratories	Wellcome Sanger Institute for the COVID-19 Genomics UK (COG-UK) Consortium	Randox Laboratories et al
EPI_ISL_1102076	England/RAND-12CE8A7/2021	2021-02-13	Europe	United Kingdom	Randox Laboratories	Wellcome Sanger Institute for the COVID-19 Genomics UK (COG-UK) Consortium	Randox Laboratories et al
EPI_ISL_1102480	England/RAND-12CECF6/2021	2021-02-10	Europe	United Kingdom	Randox Laboratories	Wellcome Sanger Institute for the COVID-19 Genomics UK (COG-UK) Consortium	Randox Laboratories et al
EPI_ISL_1102340	England/RAND-12CED02/2021	2021-02-10	Europe	United Kingdom	Randox Laboratories	Wellcome Sanger Institute for the COVID-19 Genomics UK (COG-UK) Consortium	Randox Laboratories et al
EPI_ISL_1102591	England/RAND-12CED11/2021	2021-02-10	Europe	United Kingdom	Randox Laboratories	Wellcome Sanger Institute for the COVID-19 Genomics UK (COG-UK) Consortium	Randox Laboratories et al
EPI_ISL_1102483	England/RAND-12CED20/2021	2021-02-10	Europe	United Kingdom	Randox Laboratories	Wellcome Sanger Institute for the COVID-19 Genomics UK (COG-UK) Consortium	Randox Laboratories et al
EPI_ISL_1102563	England/RAND-12CED3F/2021	2021-02-11	Europe	United Kingdom	Randox Laboratories	Wellcome Sanger Institute for the COVID-19 Genomics UK (COG-UK) Consortium	Randox Laboratories et al
EPI_ISL_1102495	England/RAND-12CED5D/2021	2021-02-10	Europe	United Kingdom	Randox Laboratories	Wellcome Sanger Institute for the COVID-19 Genomics UK (COG-UK) Consortium	Randox Laboratories et al
EPI_ISL_1102411	England/RAND-12CED7B/2021	2021-02-10	Europe	United Kingdom	Randox Laboratories	Wellcome Sanger Institute for the COVID-19 Genomics UK (COG-UK) Consortium	Randox Laboratories et al
EPI_ISL_1102514	England/RAND-12CED8A/2021	2021-02-10	Europe	United Kingdom	Randox Laboratories	Wellcome Sanger Institute for the COVID-19 Genomics UK (COG-UK) Consortium	Randox Laboratories et al
EPI_ISL_1102529	England/RAND-12CED99/2021	2021-02-10	Europe	United Kingdom	Randox Laboratories	Wellcome Sanger Institute for the COVID-19 Genomics UK (COG-UK) Consortium	Randox Laboratories et al
EPI_ISL_1102390	England/RAND-12CEDA8/2021	2021-02-10	Europe	United Kingdom	Randox Laboratories	Wellcome Sanger Institute for the COVID-19 Genomics UK (COG-UK) Consortium	Randox Laboratories et al
EPI_ISL_1102593	England/RAND-12CEDB7/2021	2021-02-10	Europe	United Kingdom	Randox Laboratories	Wellcome Sanger Institute for the COVID-19 Genomics UK (COG-UK) Consortium	Randox Laboratories et al
EPI_ISL_1102496	England/RAND-12CEDC6/2021	2021-02-10	Europe	United Kingdom	Randox Laboratories	Wellcome Sanger Institute for the COVID-19 Genomics UK (COG-UK) Consortium	Randox Laboratories et al
EPI_ISL_1102475	England/RAND-12CEDD5/2021	2021-02-10	Europe	United Kingdom	Randox Laboratories	Wellcome Sanger Institute for the COVID-19 Genomics UK (COG-UK) Consortium	Randox Laboratories et al
EPI_ISL_1102574	England/RAND-12CEDE4/2021	2021-02-10	Europe	United Kingdom	Randox Laboratories	Wellcome Sanger Institute for the COVID-19 Genomics UK (COG-UK) Consortium	Randox Laboratories et al
EPI_ISL_1102571	England/RAND-12CEDF3/2021	2021-02-10	Europe	United Kingdom	Randox Laboratories	Wellcome Sanger Institute for the COVID-19 Genomics UK (COG-UK) Consortium	Randox Laboratories et al
EPI_ISL_1102542	England/RAND-12CEE0F/2021	2021-02-10	Europe	United Kingdom	Randox Laboratories	Wellcome Sanger Institute for the COVID-19 Genomics UK (COG-UK) Consortium	Randox Laboratories et al
EPI_ISL_1102609	England/RAND-12CEE1E/2021	2021-02-10	Europe	United Kingdom	Randox Laboratories	Wellcome Sanger Institute for the COVID-19 Genomics UK (COG-UK) Consortium	Randox Laboratories et al
EPI_ISL_1102517	England/RAND-12CEE2D/2021	2021-02-10	Europe	United Kingdom	Randox Laboratories	Wellcome Sanger Institute for the COVID-19 Genomics UK (COG-UK) Consortium	Randox Laboratories et al
EPI_ISL_1102458	England/RAND-12CEE3C/2021	2021-02-10	Europe	United Kingdom	Randox Laboratories	Wellcome Sanger Institute for the COVID-19 Genomics UK (COG-UK) Consortium	Randox Laboratories et al
EPI_ISL_1102596	England/RAND-12CEE4B/2021	2021-02-09	Europe	United Kingdom	Randox Laboratories	Wellcome Sanger Institute for the COVID-19 Genomics UK (COG-UK) Consortium	Randox Laboratories et al
EPI_ISL_1102321	England/RAND-12CEE5A/2021	2021-02-10	Europe	United Kingdom	Randox Laboratories	Wellcome Sanger Institute for the COVID-19 Genomics UK (COG-UK) Consortium	Randox Laboratories et al
EPI_ISL_1102385	England/RAND-12CEE69/2021	2021-02-10	Europe	United Kingdom	Randox Laboratories	Wellcome Sanger Institute for the COVID-19 Genomics UK (COG-UK) Consortium	Randox Laboratories et al
EPI_ISL_1102421	England/RAND-12CEE78/2021	2021-02-10	Europe	United Kingdom	Randox Laboratories	Wellcome Sanger Institute for the COVID-19 Genomics UK (COG-UK) Consortium	Randox Laboratories et al
EPI_ISL_1102561	England/RAND-12CEE87/2021	2021-02-09	Europe	United Kingdom	Randox Laboratories	Wellcome Sanger Institute for the COVID-19 Genomics UK (COG-UK) Consortium	Randox Laboratories et al
EPI_ISL_1102381	England/RAND-12CEE96/2021	2021-02-09	Europe	United Kingdom	Randox Laboratories	Wellcome Sanger Institute for the COVID-19 Genomics UK (COG-UK) Consortium	Randox Laboratories et al
EPI_ISL_1101787	England/RAND-12D6C82/2021	2021-02-10	Europe	United Kingdom	Randox Laboratories	Wellcome Sanger Institute for the COVID-19 Genomics UK (COG-UK) Consortium	Randox Laboratories et al
EPI_ISL_1101851	England/RAND-12D6C91/2021	2021-02-09	Europe	United Kingdom	Randox Laboratories	Wellcome Sanger Institute for the COVID-19 Genomics UK (COG-UK) Consortium	Randox Laboratories et al
EPI_ISL_1101775	England/RAND-12D6CA0/2021	2021-02-10	Europe	United Kingdom	Randox Laboratories	Wellcome Sanger Institute for the COVID-19 Genomics UK (COG-UK) Consortium	Randox Laboratories et al
EPI_ISL_1101903	England/RAND-12D6CBF/2021	2021-02-10	Europe	United Kingdom	Randox Laboratories	Wellcome Sanger Institute for the COVID-19 Genomics UK (COG-UK) Consortium	Randox Laboratories et al
EPI_ISL_1101725	England/RAND-12D6CCE/2021	2021-02-09	Europe	United Kingdom	Randox Laboratories	Wellcome Sanger Institute for the COVID-19 Genomics UK (COG-UK) Consortium	Randox Laboratories et al
EPI_ISL_1101695	England/RAND-12D6CDD/2021	2021-02-08	Europe	United Kingdom	Randox Laboratories	Wellcome Sanger Institute for the COVID-19 Genomics UK (COG-UK) Consortium	Randox Laboratories et al
EPI_ISL_1101949	England/RAND-12D6D70/2021	2021-02-10	Europe	United Kingdom	Randox Laboratories	Wellcome Sanger Institute for the COVID-19 Genomics UK (COG-UK) Consortium	Randox Laboratories et al
EPI_ISL_1101806	England/RAND-12D6D8F/2021	2021-02-10	Europe	United Kingdom	Randox Laboratories	Wellcome Sanger Institute for the COVID-19 Genomics UK (COG-UK) Consortium	Randox Laboratories et al
EPI_ISL_1101879	England/RAND-12D6D9E/2021	2021-02-10	Europe	United Kingdom	Randox Laboratories	Wellcome Sanger Institute for the COVID-19 Genomics UK (COG-UK) Consortium	Randox Laboratories et al
EPI_ISL_1101914	England/RAND-12D6DAD/2021	2021-02-10	Europe	United Kingdom	Randox Laboratories	Wellcome Sanger Institute for the COVID-19 Genomics UK (COG-UK) Consortium	Randox Laboratories et al
EPI_ISL_1101727	England/RAND-12D6DBC/2021	2021-02-10	Europe	United Kingdom	Randox Laboratories	Wellcome Sanger Institute for the COVID-19 Genomics UK (COG-UK) Consortium	Randox Laboratories et al
EPI_ISL_1101845	England/RAND-12D6DCB/2021	2021-02-10	Europe	United Kingdom	Randox Laboratories	Wellcome Sanger Institute for the COVID-19 Genomics UK (COG-UK) Consortium	Randox Laboratories et al
EPI_ISL_1101920	England/RAND-12D6DDA/2021	2021-02-10	Europe	United Kingdom	Randox Laboratories	Wellcome Sanger Institute for the COVID-19 Genomics UK (COG-UK) Consortium	Randox Laboratories et al
EPI_ISL_1101771	England/RAND-12D6DE9/2021	2021-02-10	Europe	United Kingdom	Randox Laboratories	Wellcome Sanger Institute for the COVID-19 Genomics UK (COG-UK) Consortium	Randox Laboratories et al
EPI_ISL_1101886	England/RAND-12D6E22/2021	2021-02-12	Europe	United Kingdom	Randox Laboratories	Wellcome Sanger Institute for the COVID-19 Genomics UK (COG-UK) Consortium	Randox Laboratories et al
EPI_ISL_1101753	England/RAND-12D6E31/2021	2021-02-12	Europe	United Kingdom	Randox Laboratories	Wellcome Sanger Institute for the COVID-19 Genomics UK (COG-UK) Consortium	Randox Laboratories et al
EPI_ISL_1101802	England/RAND-12D6E40/2021	2021-02-12	Europe	United Kingdom	Randox Laboratories	Wellcome Sanger Institute for the COVID-19 Genomics UK (COG-UK) Consortium	Randox Laboratories et al
EPI_ISL_1101666	England/RAND-12D6E5F/2021	2021-02-12	Europe	United Kingdom	Randox Laboratories	Wellcome Sanger Institute for the COVID-19 Genomics UK (COG-UK) Consortium	Randox Laboratories et al
EPI_ISL_1101956	England/RAND-12D6E6E/2021	2021-02-12	Europe	United Kingdom	Randox Laboratories	Wellcome Sanger Institute for the COVID-19 Genomics UK (COG-UK) Consortium	Randox Laboratories et al
EPI_ISL_1101711	England/RAND-12D6E7D/2021	2021-02-12	Europe	United Kingdom	Randox Laboratories	Wellcome Sanger Institute for the COVID-19 Genomics UK (COG-UK) Consortium	Randox Laboratories et al
EPI_ISL_1101938	England/RAND-12D6E8C/2021	2021-02-12	Europe	United Kingdom	Randox Laboratories	Wellcome Sanger Institute for the COVID-19 Genomics UK (COG-UK) Consortium	Randox Laboratories et al
EPI_ISL_1101755	England/RAND-12D6E9B/2021	2021-02-12	Europe	United Kingdom	Randox Laboratories	Wellcome Sanger Institute for the COVID-19 Genomics UK (COG-UK) Consortium	Randox Laboratories et al
EPI_ISL_1101824	England/RAND-12D6EAA/2021	2021-02-12	Europe	United Kingdom	Randox Laboratories	Wellcome Sanger Institute for the COVID-19 Genomics UK (COG-UK) Consortium	Randox Laboratories et al
EPI_ISL_1101889	England/RAND-12D6EB9/2021	2021-02-12	Europe	United Kingdom	Randox Laboratories	Wellcome Sanger Institute for the COVID-19 Genomics UK (COG-UK) Consortium	Randox Laboratories et al
EPI_ISL_1101726	England/RAND-12D6EC8/2021	2021-02-11	Europe	United Kingdom	Randox Laboratories	Wellcome Sanger Institute for the COVID-19 Genomics UK (COG-UK) Consortium	Randox Laboratories et al
EPI_ISL_1101830	England/RAND-12D6ED7/2021	2021-02-11	Europe	United Kingdom	Randox Laboratories	Wellcome Sanger Institute for the COVID-19 Genomics UK (COG-UK) Consortium	Randox Laboratories et al
EPI_ISL_1101712	England/RAND-12D6F2F/2021	2021-02-12	Europe	United Kingdom	Randox Laboratories	Wellcome Sanger Institute for the COVID-19 Genomics UK (COG-UK) Consortium	Randox Laboratories et al
EPI_ISL_1101718	England/RAND-12D6F3E/2021	2021-02-12	Europe	United Kingdom	Randox Laboratories	Wellcome Sanger Institute for the COVID-19 Genomics UK (COG-UK) Consortium	Randox Laboratories et al
EPI_ISL_1101965	England/RAND-12D6F4D/2021	2021-02-10	Europe	United Kingdom	Randox Laboratories	Wellcome Sanger Institute for the COVID-19 Genomics UK (COG-UK) Consortium	Randox Laboratories et al
EPI_ISL_1101674	England/RAND-12D6F5C/2021	2021-02-10	Europe	United Kingdom	Randox Laboratories	Wellcome Sanger Institute for the COVID-19 Genomics UK (COG-UK) Consortium	Randox Laboratories et al
EPI_ISL_1101880	England/RAND-12D6F6B/2021	2021-02-09	Europe	United Kingdom	Randox Laboratories	Wellcome Sanger Institute for the COVID-19 Genomics UK (COG-UK) Consortium	Randox Laboratories et al
EPI_ISL_1101848	England/RAND-12D6F7A/2021	2021-02-12	Europe	United Kingdom	Randox Laboratories	Wellcome Sanger Institute for the COVID-19 Genomics UK (COG-UK) Consortium	Randox Laboratories et al
EPI_ISL_1257157	England/RAND-12D70C1/2021	2021-02-12	Europe	United Kingdom	Randox Laboratories	Wellcome Sanger Institute for the COVID-19 Genomics UK (COG-UK) Consortium	Randox Laboratories et al
EPI_ISL_1257090	England/RAND-12D70D0/2021	2021-02-12	Europe	United Kingdom	Randox Laboratories	Wellcome Sanger Institute for the COVID-19 Genomics UK (COG-UK) Consortium	Randox Laboratories et al
EPI_ISL_1101958	England/RAND-12D70EF/2021	2021-02-12	Europe	United Kingdom	Randox Laboratories	Wellcome Sanger Institute for the COVID-19 Genomics UK (COG-UK) Consortium	Randox Laboratories et al
EPI_ISL_1101871	England/RAND-12D710A/2021	2021-02-10	Europe	United Kingdom	Randox Laboratories	Wellcome Sanger Institute for the COVID-19 Genomics UK (COG-UK) Consortium	Randox Laboratories et al
EPI_ISL_1101831	England/RAND-12D7119/2021	2021-02-12	Europe	United Kingdom	Randox Laboratories	Wellcome Sanger Institute for the COVID-19 Genomics UK (COG-UK) Consortium	Randox Laboratories et al
EPI_ISL_1101768	England/RAND-12D7128/2021	2021-02-10	Europe	United Kingdom	Randox Laboratories	Wellcome Sanger Institute for the COVID-19 Genomics UK (COG-UK) Consortium	Randox Laboratories et al
EPI_ISL_1101861	England/RAND-12D7137/2021	2021-02-10	Europe	United Kingdom	Randox Laboratories	Wellcome Sanger Institute for the COVID-19 Genomics UK (COG-UK) Consortium	Randox Laboratories et al
EPI_ISL_1101900	England/RAND-12D7146/2021	2021-02-10	Europe	United Kingdom	Randox Laboratories	Wellcome Sanger Institute for the COVID-19 Genomics UK (COG-UK) Consortium	Randox Laboratories et al
EPI_ISL_1101963	England/RAND-12D7164/2021	2021-02-12	Europe	United Kingdom	Randox Laboratories	Wellcome Sanger Institute for the COVID-19 Genomics UK (COG-UK) Consortium	Randox Laboratories et al
EPI_ISL_1101766	England/RAND-12D71DD/2021	2021-02-11	Europe	United Kingdom	Randox Laboratories	Wellcome Sanger Institute for the COVID-19 Genomics UK (COG-UK) Consortium	Randox Laboratories et al
EPI_ISL_1101794	England/RAND-12D71EC/2021	2021-02-11	Europe	United Kingdom	Randox Laboratories	Wellcome Sanger Institute for the COVID-19 Genomics UK (COG-UK) Consortium	Randox Laboratories et al
EPI_ISL_1101682	England/RAND-12D71FB/2021	2021-02-08	Europe	United Kingdom	Randox Laboratories	Wellcome Sanger Institute for the COVID-19 Genomics UK (COG-UK) Consortium	Randox Laboratories et al
EPI_ISL_1101782	England/RAND-12D7207/2021	2021-02-11	Europe	United Kingdom	Randox Laboratories	Wellcome Sanger Institute for the COVID-19 Genomics UK (COG-UK) Consortium	Randox Laboratories et al
EPI_ISL_1101823	England/RAND-12D7216/2021	2021-02-11	Europe	United Kingdom	Randox Laboratories	Wellcome Sanger Institute for the COVID-19 Genomics UK (COG-UK) Consortium	Randox Laboratories et al
EPI_ISL_1101954	England/RAND-12D7225/2021	2021-02-11	Europe	United Kingdom	Randox Laboratories	Wellcome Sanger Institute for the COVID-19 Genomics UK (COG-UK) Consortium	Randox Laboratories et al
EPI_ISL_1101741	England/RAND-12D7234/2021	2021-02-12	Europe	United Kingdom	Randox Laboratories	Wellcome Sanger Institute for the COVID-19 Genomics UK (COG-UK) Consortium	Randox Laboratories et al
EPI_ISL_1101844	England/RAND-12D7243/2021	2021-02-12	Europe	United Kingdom	Randox Laboratories	Wellcome Sanger Institute for the COVID-19 Genomics UK (COG-UK) Consortium	Randox Laboratories et al
EPI_ISL_1101808	England/RAND-12D7252/2021	2021-02-12	Europe	United Kingdom	Randox Laboratories	Wellcome Sanger Institute for the COVID-19 Genomics UK (COG-UK) Consortium	Randox Laboratories et al
EPI_ISL_1101888	England/RAND-12D7261/2021	2021-02-12	Europe	United Kingdom	Randox Laboratories	Wellcome Sanger Institute for the COVID-19 Genomics UK (COG-UK) Consortium	Randox Laboratories et al
EPI_ISL_1101777	England/RAND-12D7270/2021	2021-02-12	Europe	United Kingdom	Randox Laboratories	Wellcome Sanger Institute for the COVID-19 Genomics UK (COG-UK) Consortium	Randox Laboratories et al
EPI_ISL_1101732	England/RAND-12D728F/2021	2021-02-12	Europe	United Kingdom	Randox Laboratories	Wellcome Sanger Institute for the COVID-19 Genomics UK (COG-UK) Consortium	Randox Laboratories et al
EPI_ISL_1101893	England/RAND-12D729E/2021	2021-02-12	Europe	United Kingdom	Randox Laboratories	Wellcome Sanger Institute for the COVID-19 Genomics UK (COG-UK) Consortium	Randox Laboratories et al
EPI_ISL_1101809	England/RAND-12D72AD/2021	2021-02-12	Europe	United Kingdom	Randox Laboratories	Wellcome Sanger Institute for the COVID-19 Genomics UK (COG-UK) Consortium	Randox Laboratories et al
EPI_ISL_1101909	England/RAND-12D72BC/2021	2021-02-12	Europe	United Kingdom	Randox Laboratories	Wellcome Sanger Institute for the COVID-19 Genomics UK (COG-UK) Consortium	Randox Laboratories et al
EPI_ISL_1101896	England/RAND-12D72CB/2021	2021-02-12	Europe	United Kingdom	Randox Laboratories	Wellcome Sanger Institute for the COVID-19 Genomics UK (COG-UK) Consortium	Randox Laboratories et al
EPI_ISL_1101736	England/RAND-12D72DA/2021	2021-02-12	Europe	United Kingdom	Randox Laboratories	Wellcome Sanger Institute for the COVID-19 Genomics UK (COG-UK) Consortium	Randox Laboratories et al
EPI_ISL_1101734	England/RAND-12D72E9/2021	2021-02-12	Europe	United Kingdom	Randox Laboratories	Wellcome Sanger Institute for the COVID-19 Genomics UK (COG-UK) Consortium	Randox Laboratories et al
EPI_ISL_1101752	England/RAND-12D72F8/2021	2021-02-12	Europe	United Kingdom	Randox Laboratories	Wellcome Sanger Institute for the COVID-19 Genomics UK (COG-UK) Consortium	Randox Laboratories et al
EPI_ISL_1101735	England/RAND-12D7304/2021	2021-02-12	Europe	United Kingdom	Randox Laboratories	Wellcome Sanger Institute for the COVID-19 Genomics UK (COG-UK) Consortium	Randox Laboratories et al
EPI_ISL_1257075	England/RAND-12D7322/2021	2021-02-12	Europe	United Kingdom	Randox Laboratories	Wellcome Sanger Institute for the COVID-19 Genomics UK (COG-UK) Consortium	Randox Laboratories et al
EPI_ISL_1257187	England/RAND-12D7331/2021	2021-02-12	Europe	United Kingdom	Randox Laboratories	Wellcome Sanger Institute for the COVID-19 Genomics UK (COG-UK) Consortium	Randox Laboratories et al
EPI_ISL_1101786	England/RAND-12D7340/2021	2021-02-12	Europe	United Kingdom	Randox Laboratories	Wellcome Sanger Institute for the COVID-19 Genomics UK (COG-UK) Consortium	Randox Laboratories et al
EPI_ISL_1257141	England/RAND-12D735F/2021	2021-02-12	Europe	United Kingdom	Randox Laboratories	Wellcome Sanger Institute for the COVID-19 Genomics UK (COG-UK) Consortium	Randox Laboratories et al
EPI_ISL_1101819	England/RAND-12D73E6/2021	2021-02-09	Europe	United Kingdom	Randox Laboratories	Wellcome Sanger Institute for the COVID-19 Genomics UK (COG-UK) Consortium	Randox Laboratories et al
EPI_ISL_1101759	England/RAND-12D73F5/2021	2021-02-09	Europe	United Kingdom	Randox Laboratories	Wellcome Sanger Institute for the COVID-19 Genomics UK (COG-UK) Consortium	Randox Laboratories et al
EPI_ISL_1101767	England/RAND-12D7401/2021	2021-02-09	Europe	United Kingdom	Randox Laboratories	Wellcome Sanger Institute for the COVID-19 Genomics UK (COG-UK) Consortium	Randox Laboratories et al
EPI_ISL_1101901	England/RAND-12D742F/2021	2021-02-09	Europe	United Kingdom	Randox Laboratories	Wellcome Sanger Institute for the COVID-19 Genomics UK (COG-UK) Consortium	Randox Laboratories et al
EPI_ISL_1101905	England/RAND-12D743E/2021	2021-02-12	Europe	United Kingdom	Randox Laboratories	Wellcome Sanger Institute for the COVID-19 Genomics UK (COG-UK) Consortium	Randox Laboratories et al
EPI_ISL_1101884	England/RAND-12D744D/2021	2021-02-12	Europe	United Kingdom	Randox Laboratories	Wellcome Sanger Institute for the COVID-19 Genomics UK (COG-UK) Consortium	Randox Laboratories et al
EPI_ISL_1101740	England/RAND-12D745C/2021	2021-02-12	Europe	United Kingdom	Randox Laboratories	Wellcome Sanger Institute for the COVID-19 Genomics UK (COG-UK) Consortium	Randox Laboratories et al
EPI_ISL_1101897	England/RAND-12D746B/2021	2021-02-12	Europe	United Kingdom	Randox Laboratories	Wellcome Sanger Institute for the COVID-19 Genomics UK (COG-UK) Consortium	Randox Laboratories et al
EPI_ISL_1101805	England/RAND-12D747A/2021	2021-02-12	Europe	United Kingdom	Randox Laboratories	Wellcome Sanger Institute for the COVID-19 Genomics UK (COG-UK) Consortium	Randox Laboratories et al
EPI_ISL_1101670	England/RAND-12D7489/2021	2021-02-12	Europe	United Kingdom	Randox Laboratories	Wellcome Sanger Institute for the COVID-19 Genomics UK (COG-UK) Consortium	Randox Laboratories et al
EPI_ISL_1101739	England/RAND-12D7498/2021	2021-02-12	Europe	United Kingdom	Randox Laboratories	Wellcome Sanger Institute for the COVID-19 Genomics UK (COG-UK) Consortium	Randox Laboratories et al
EPI_ISL_1101865	England/RAND-12D74A7/2021	2021-02-12	Europe	United Kingdom	Randox Laboratories	Wellcome Sanger Institute for the COVID-19 Genomics UK (COG-UK) Consortium	Randox Laboratories et al
EPI_ISL_1101754	England/RAND-12D74B6/2021	2021-02-12	Europe	United Kingdom	Randox Laboratories	Wellcome Sanger Institute for the COVID-19 Genomics UK (COG-UK) Consortium	Randox Laboratories et al
EPI_ISL_1101941	England/RAND-12D74C5/2021	2021-02-12	Europe	United Kingdom	Randox Laboratories	Wellcome Sanger Institute for the COVID-19 Genomics UK (COG-UK) Consortium	Randox Laboratories et al
EPI_ISL_1101689	England/RAND-12D74D4/2021	2021-02-12	Europe	United Kingdom	Randox Laboratories	Wellcome Sanger Institute for the COVID-19 Genomics UK (COG-UK) Consortium	Randox Laboratories et al
EPI_ISL_1101873	England/RAND-12D74E3/2021	2021-02-12	Europe	United Kingdom	Randox Laboratories	Wellcome Sanger Institute for the COVID-19 Genomics UK (COG-UK) Consortium	Randox Laboratories et al
EPI_ISL_1101947	England/RAND-12D74F2/2021	2021-02-12	Europe	United Kingdom	Randox Laboratories	Wellcome Sanger Institute for the COVID-19 Genomics UK (COG-UK) Consortium	Randox Laboratories et al
EPI_ISL_1101943	England/RAND-12D750E/2021	2021-02-11	Europe	United Kingdom	Randox Laboratories	Wellcome Sanger Institute for the COVID-19 Genomics UK (COG-UK) Consortium	Randox Laboratories et al
EPI_ISL_1101895	England/RAND-12D751D/2021	2021-02-12	Europe	United Kingdom	Randox Laboratories	Wellcome Sanger Institute for the COVID-19 Genomics UK (COG-UK) Consortium	Randox Laboratories et al
EPI_ISL_1257142	England/RAND-12D75C2/2021	2021-02-11	Europe	United Kingdom	Randox Laboratories	Wellcome Sanger Institute for the COVID-19 Genomics UK (COG-UK) Consortium	Randox Laboratories et al
EPI_ISL_1257095	England/RAND-12D75D1/2021	2021-02-11	Europe	United Kingdom	Randox Laboratories	Wellcome Sanger Institute for the COVID-19 Genomics UK (COG-UK) Consortium	Randox Laboratories et al
EPI_ISL_1257137	England/RAND-12D75E0/2021	2021-02-12	Europe	United Kingdom	Randox Laboratories	Wellcome Sanger Institute for the COVID-19 Genomics UK (COG-UK) Consortium	Randox Laboratories et al
EPI_ISL_1101838	England/RAND-12D75FF/2021	2021-02-11	Europe	United Kingdom	Randox Laboratories	Wellcome Sanger Institute for the COVID-19 Genomics UK (COG-UK) Consortium	Randox Laboratories et al
EPI_ISL_1101760	England/RAND-12D760B/2021	2021-02-11	Europe	United Kingdom	Randox Laboratories	Wellcome Sanger Institute for the COVID-19 Genomics UK (COG-UK) Consortium	Randox Laboratories et al
EPI_ISL_1101898	England/RAND-12D761A/2021	2021-02-11	Europe	United Kingdom	Randox Laboratories	Wellcome Sanger Institute for the COVID-19 Genomics UK (COG-UK) Consortium	Randox Laboratories et al
EPI_ISL_1101916	England/RAND-12D7629/2021	2021-02-15	Europe	United Kingdom	Randox Laboratories	Wellcome Sanger Institute for the COVID-19 Genomics UK (COG-UK) Consortium	Randox Laboratories et al
EPI_ISL_1101859	England/RAND-12D7647/2021	2021-02-12	Europe	United Kingdom	Randox Laboratories	Wellcome Sanger Institute for the COVID-19 Genomics UK (COG-UK) Consortium	Randox Laboratories et al
EPI_ISL_1101684	England/RAND-12D7656/2021	2021-02-12	Europe	United Kingdom	Randox Laboratories	Wellcome Sanger Institute for the COVID-19 Genomics UK (COG-UK) Consortium	Randox Laboratories et al
EPI_ISL_1101961	England/RAND-12D7665/2021	2021-02-12	Europe	United Kingdom	Randox Laboratories	Wellcome Sanger Institute for the COVID-19 Genomics UK (COG-UK) Consortium	Randox Laboratories et al
EPI_ISL_1101770	England/RAND-12D7674/2021	2021-02-12	Europe	United Kingdom	Randox Laboratories	Wellcome Sanger Institute for the COVID-19 Genomics UK (COG-UK) Consortium	Randox Laboratories et al
EPI_ISL_1101748	England/RAND-12D7683/2021	2021-02-13	Europe	United Kingdom	Randox Laboratories	Wellcome Sanger Institute for the COVID-19 Genomics UK (COG-UK) Consortium	Randox Laboratories et al
EPI_ISL_1101731	England/RAND-12D7692/2021	2021-02-12	Europe	United Kingdom	Randox Laboratories	Wellcome Sanger Institute for the COVID-19 Genomics UK (COG-UK) Consortium	Randox Laboratories et al
EPI_ISL_1101708	England/RAND-12D76A1/2021	2021-02-12	Europe	United Kingdom	Randox Laboratories	Wellcome Sanger Institute for the COVID-19 Genomics UK (COG-UK) Consortium	Randox Laboratories et al
EPI_ISL_1101668	England/RAND-12D76B0/2021	2021-02-12	Europe	United Kingdom	Randox Laboratories	Wellcome Sanger Institute for the COVID-19 Genomics UK (COG-UK) Consortium	Randox Laboratories et al
EPI_ISL_1101676	England/RAND-12D76CF/2021	2021-02-12	Europe	United Kingdom	Randox Laboratories	Wellcome Sanger Institute for the COVID-19 Genomics UK (COG-UK) Consortium	Randox Laboratories et al
EPI_ISL_1101892	England/RAND-12D76DE/2021	2021-02-12	Europe	United Kingdom	Randox Laboratories	Wellcome Sanger Institute for the COVID-19 Genomics UK (COG-UK) Consortium	Randox Laboratories et al
EPI_ISL_1101707	England/RAND-12D76ED/2021	2021-02-12	Europe	United Kingdom	Randox Laboratories	Wellcome Sanger Institute for the COVID-19 Genomics UK (COG-UK) Consortium	Randox Laboratories et al
EPI_ISL_1257210	England/RAND-12D7708/2021	2021-02-12	Europe	United Kingdom	Randox Laboratories	Wellcome Sanger Institute for the COVID-19 Genomics UK (COG-UK) Consortium	Randox Laboratories et al
EPI_ISL_1257239	England/RAND-12D7717/2021	2021-02-12	Europe	United Kingdom	Randox Laboratories	Wellcome Sanger Institute for the COVID-19 Genomics UK (COG-UK) Consortium	Randox Laboratories et al
EPI_ISL_1101836	England/RAND-12D7911/2021	2021-02-12	Europe	United Kingdom	Randox Laboratories	Wellcome Sanger Institute for the COVID-19 Genomics UK (COG-UK) Consortium	Randox Laboratories et al
EPI_ISL_1101780	England/RAND-12D7920/2021	2021-02-12	Europe	United Kingdom	Randox Laboratories	Wellcome Sanger Institute for the COVID-19 Genomics UK (COG-UK) Consortium	Randox Laboratories et al
EPI_ISL_1101885	England/RAND-12D793F/2021	2021-02-12	Europe	United Kingdom	Randox Laboratories	Wellcome Sanger Institute for the COVID-19 Genomics UK (COG-UK) Consortium	Randox Laboratories et al
EPI_ISL_1101923	England/RAND-12D794E/2021	2021-02-12	Europe	United Kingdom	Randox Laboratories	Wellcome Sanger Institute for the COVID-19 Genomics UK (COG-UK) Consortium	Randox Laboratories et al
EPI_ISL_1101924	England/RAND-12D795D/2021	2021-02-12	Europe	United Kingdom	Randox Laboratories	Wellcome Sanger Institute for the COVID-19 Genomics UK (COG-UK) Consortium	Randox Laboratories et al
EPI_ISL_1101692	England/RAND-12D796C/2021	2021-02-12	Europe	United Kingdom	Randox Laboratories	Wellcome Sanger Institute for the COVID-19 Genomics UK (COG-UK) Consortium	Randox Laboratories et al
EPI_ISL_1257177	England/RAND-12D798A/2021	2021-02-12	Europe	United Kingdom	Randox Laboratories	Wellcome Sanger Institute for the COVID-19 Genomics UK (COG-UK) Consortium	Randox Laboratories et al
EPI_ISL_1257243	England/RAND-12D7999/2021	2021-02-12	Europe	United Kingdom	Randox Laboratories	Wellcome Sanger Institute for the COVID-19 Genomics UK (COG-UK) Consortium	Randox Laboratories et al
EPI_ISL_1257099	England/RAND-12D79B7/2021	2021-02-12	Europe	United Kingdom	Randox Laboratories	Wellcome Sanger Institute for the COVID-19 Genomics UK (COG-UK) Consortium	Randox Laboratories et al
EPI_ISL_1257195	England/RAND-12D79C6/2021	2021-02-12	Europe	United Kingdom	Randox Laboratories	Wellcome Sanger Institute for the COVID-19 Genomics UK (COG-UK) Consortium	Randox Laboratories et al
EPI_ISL_1257215	England/RAND-12D79D5/2021	2021-02-12	Europe	United Kingdom	Randox Laboratories	Wellcome Sanger Institute for the COVID-19 Genomics UK (COG-UK) Consortium	Randox Laboratories et al
EPI_ISL_1257124	England/RAND-12D79E4/2021	2021-02-12	Europe	United Kingdom	Randox Laboratories	Wellcome Sanger Institute for the COVID-19 Genomics UK (COG-UK) Consortium	Randox Laboratories et al
EPI_ISL_1257077	England/RAND-12D79F3/2021	2021-02-12	Europe	United Kingdom	Randox Laboratories	Wellcome Sanger Institute for the COVID-19 Genomics UK (COG-UK) Consortium	Randox Laboratories et al
EPI_ISL_1101762	England/RAND-12D7A0F/2021	2021-02-12	Europe	United Kingdom	Randox Laboratories	Wellcome Sanger Institute for the COVID-19 Genomics UK (COG-UK) Consortium	Randox Laboratories et al
EPI_ISL_1101814	England/RAND-12D7A1E/2021	2021-02-11	Europe	United Kingdom	Randox Laboratories	Wellcome Sanger Institute for the COVID-19 Genomics UK (COG-UK) Consortium	Randox Laboratories et al
EPI_ISL_1257100	England/RAND-12D7B0C/2021	2021-02-11	Europe	United Kingdom	Randox Laboratories	Wellcome Sanger Institute for the COVID-19 Genomics UK (COG-UK) Consortium	Randox Laboratories et al
EPI_ISL_1257179	England/RAND-12D7B1B/2021	2021-02-12	Europe	United Kingdom	Randox Laboratories	Wellcome Sanger Institute for the COVID-19 Genomics UK (COG-UK) Consortium	Randox Laboratories et al
EPI_ISL_1257140	England/RAND-12D7B2A/2021	2021-02-11	Europe	United Kingdom	Randox Laboratories	Wellcome Sanger Institute for the COVID-19 Genomics UK (COG-UK) Consortium	Randox Laboratories et al
EPI_ISL_1101800	England/RAND-12D7B39/2021	2021-02-12	Europe	United Kingdom	Randox Laboratories	Wellcome Sanger Institute for the COVID-19 Genomics UK (COG-UK) Consortium	Randox Laboratories et al
EPI_ISL_1101677	England/RAND-12D7B57/2021	2021-02-12	Europe	United Kingdom	Randox Laboratories	Wellcome Sanger Institute for the COVID-19 Genomics UK (COG-UK) Consortium	Randox Laboratories et al
EPI_ISL_1101863	England/RAND-12D7B66/2021	2021-02-12	Europe	United Kingdom	Randox Laboratories	Wellcome Sanger Institute for the COVID-19 Genomics UK (COG-UK) Consortium	Randox Laboratories et al
EPI_ISL_1101922	England/RAND-12D7B75/2021	2021-02-12	Europe	United Kingdom	Randox Laboratories	Wellcome Sanger Institute for the COVID-19 Genomics UK (COG-UK) Consortium	Randox Laboratories et al
EPI_ISL_1101816	England/RAND-12D7B84/2021	2021-02-12	Europe	United Kingdom	Randox Laboratories	Wellcome Sanger Institute for the COVID-19 Genomics UK (COG-UK) Consortium	Randox Laboratories et al
EPI_ISL_1257170	England/RAND-12D7B93/2021	2021-02-11	Europe	United Kingdom	Randox Laboratories	Wellcome Sanger Institute for the COVID-19 Genomics UK (COG-UK) Consortium	Randox Laboratories et al
EPI_ISL_1257074	England/RAND-12D7BA2/2021	2021-02-12	Europe	United Kingdom	Randox Laboratories	Wellcome Sanger Institute for the COVID-19 Genomics UK (COG-UK) Consortium	Randox Laboratories et al
EPI_ISL_1257094	England/RAND-12D7BB1/2021	2021-02-12	Europe	United Kingdom	Randox Laboratories	Wellcome Sanger Institute for the COVID-19 Genomics UK (COG-UK) Consortium	Randox Laboratories et al
EPI_ISL_1257064	England/RAND-12D7BC0/2021	2021-02-12	Europe	United Kingdom	Randox Laboratories	Wellcome Sanger Institute for the COVID-19 Genomics UK (COG-UK) Consortium	Randox Laboratories et al
EPI_ISL_1257126	England/RAND-12D7BDF/2021	2021-02-12	Europe	United Kingdom	Randox Laboratories	Wellcome Sanger Institute for the COVID-19 Genomics UK (COG-UK) Consortium	Randox Laboratories et al
EPI_ISL_1257250	England/RAND-12D7BEE/2021	2021-02-11	Europe	United Kingdom	Randox Laboratories	Wellcome Sanger Institute for the COVID-19 Genomics UK (COG-UK) Consortium	Randox Laboratories et al
EPI_ISL_1257143	England/RAND-12D7BFD/2021	2021-02-11	Europe	United Kingdom	Randox Laboratories	Wellcome Sanger Institute for the COVID-19 Genomics UK (COG-UK) Consortium	Randox Laboratories et al
EPI_ISL_1257244	England/RAND-12D7C18/2021	2021-02-12	Europe	United Kingdom	Randox Laboratories	Wellcome Sanger Institute for the COVID-19 Genomics UK (COG-UK) Consortium	Randox Laboratories et al
EPI_ISL_1257122	England/RAND-12D7C27/2021	2021-02-12	Europe	United Kingdom	Randox Laboratories	Wellcome Sanger Institute for the COVID-19 Genomics UK (COG-UK) Consortium	Randox Laboratories et al
EPI_ISL_1257277	England/RAND-12D7C36/2021	2021-02-11	Europe	United Kingdom	Randox Laboratories	Wellcome Sanger Institute for the COVID-19 Genomics UK (COG-UK) Consortium	Randox Laboratories et al
EPI_ISL_1257270	England/RAND-12D7C45/2021	2021-02-12	Europe	United Kingdom	Randox Laboratories	Wellcome Sanger Institute for the COVID-19 Genomics UK (COG-UK) Consortium	Randox Laboratories et al
EPI_ISL_1257234	England/RAND-12D7C54/2021	2021-02-12	Europe	United Kingdom	Randox Laboratories	Wellcome Sanger Institute for the COVID-19 Genomics UK (COG-UK) Consortium	Randox Laboratories et al
EPI_ISL_1257271	England/RAND-12D7C63/2021	2021-02-12	Europe	United Kingdom	Randox Laboratories	Wellcome Sanger Institute for the COVID-19 Genomics UK (COG-UK) Consortium	Randox Laboratories et al
EPI_ISL_1100768	England/RAND-12D7C72/2021	2021-02-12	Europe	United Kingdom	Randox Laboratories	Wellcome Sanger Institute for the COVID-19 Genomics UK (COG-UK) Consortium	Randox Laboratories et al
EPI_ISL_1100868	England/RAND-12D7C81/2021	2021-02-12	Europe	United Kingdom	Randox Laboratories	Wellcome Sanger Institute for the COVID-19 Genomics UK (COG-UK) Consortium	Randox Laboratories et al
EPI_ISL_1100783	England/RAND-12D7C90/2021	2021-02-12	Europe	United Kingdom	Randox Laboratories	Wellcome Sanger Institute for the COVID-19 Genomics UK (COG-UK) Consortium	Randox Laboratories et al
EPI_ISL_1100759	England/RAND-12D7CAF/2021	2021-02-12	Europe	United Kingdom	Randox Laboratories	Wellcome Sanger Institute for the COVID-19 Genomics UK (COG-UK) Consortium	Randox Laboratories et al
EPI_ISL_1257128	England/RAND-12D7CBE/2021	2021-02-12	Europe	United Kingdom	Randox Laboratories	Wellcome Sanger Institute for the COVID-19 Genomics UK (COG-UK) Consortium	Randox Laboratories et al
EPI_ISL_1257149	England/RAND-12D7CCD/2021	2021-02-12	Europe	United Kingdom	Randox Laboratories	Wellcome Sanger Institute for the COVID-19 Genomics UK (COG-UK) Consortium	Randox Laboratories et al
EPI_ISL_1100983	England/RAND-12D7CDC/2021	2021-02-12	Europe	United Kingdom	Randox Laboratories	Wellcome Sanger Institute for the COVID-19 Genomics UK (COG-UK) Consortium	Randox Laboratories et al
EPI_ISL_1100841	England/RAND-12D7CEB/2021	2021-02-12	Europe	United Kingdom	Randox Laboratories	Wellcome Sanger Institute for the COVID-19 Genomics UK (COG-UK) Consortium	Randox Laboratories et al
EPI_ISL_1100838	England/RAND-12D7CFA/2021	2021-02-12	Europe	United Kingdom	Randox Laboratories	Wellcome Sanger Institute for the COVID-19 Genomics UK (COG-UK) Consortium	Randox Laboratories et al
EPI_ISL_1100772	England/RAND-12D7D06/2021	2021-02-12	Europe	United Kingdom	Randox Laboratories	Wellcome Sanger Institute for the COVID-19 Genomics UK (COG-UK) Consortium	Randox Laboratories et al
EPI_ISL_1257101	England/RAND-12D7D15/2021	2021-02-12	Europe	United Kingdom	Randox Laboratories	Wellcome Sanger Institute for the COVID-19 Genomics UK (COG-UK) Consortium	Randox Laboratories et al
EPI_ISL_1257083	England/RAND-12D7D24/2021	2021-02-12	Europe	United Kingdom	Randox Laboratories	Wellcome Sanger Institute for the COVID-19 Genomics UK (COG-UK) Consortium	Randox Laboratories et al
EPI_ISL_1257155	England/RAND-12D7D33/2021	2021-02-12	Europe	United Kingdom	Randox Laboratories	Wellcome Sanger Institute for the COVID-19 Genomics UK (COG-UK) Consortium	Randox Laboratories et al
EPI_ISL_1257201	England/RAND-12D7D42/2021	2021-02-12	Europe	United Kingdom	Randox Laboratories	Wellcome Sanger Institute for the COVID-19 Genomics UK (COG-UK) Consortium	Randox Laboratories et al
EPI_ISL_1257238	England/RAND-12D7D51/2021	2021-02-12	Europe	United Kingdom	Randox Laboratories	Wellcome Sanger Institute for the COVID-19 Genomics UK (COG-UK) Consortium	Randox Laboratories et al
EPI_ISL_1257111	England/RAND-12D7D60/2021	2021-02-12	Europe	United Kingdom	Randox Laboratories	Wellcome Sanger Institute for the COVID-19 Genomics UK (COG-UK) Consortium	Randox Laboratories et al
EPI_ISL_1257217	England/RAND-12D7D7F/2021	2021-02-12	Europe	United Kingdom	Randox Laboratories	Wellcome Sanger Institute for the COVID-19 Genomics UK (COG-UK) Consortium	Randox Laboratories et al
EPI_ISL_1100897	England/RAND-12D7EC7/2021	2021-02-12	Europe	United Kingdom	Randox Laboratories	Wellcome Sanger Institute for the COVID-19 Genomics UK (COG-UK) Consortium	Randox Laboratories et al
EPI_ISL_1100824	England/RAND-12D7ED6/2021	2021-02-12	Europe	United Kingdom	Randox Laboratories	Wellcome Sanger Institute for the COVID-19 Genomics UK (COG-UK) Consortium	Randox Laboratories et al
EPI_ISL_1100832	England/RAND-12D7EE5/2021	2021-02-12	Europe	United Kingdom	Randox Laboratories	Wellcome Sanger Institute for the COVID-19 Genomics UK (COG-UK) Consortium	Randox Laboratories et al
EPI_ISL_1100869	England/RAND-12D7EF4/2021	2021-02-12	Europe	United Kingdom	Randox Laboratories	Wellcome Sanger Institute for the COVID-19 Genomics UK (COG-UK) Consortium	Randox Laboratories et al
EPI_ISL_1100857	England/RAND-12D7F00/2021	2021-02-12	Europe	United Kingdom	Randox Laboratories	Wellcome Sanger Institute for the COVID-19 Genomics UK (COG-UK) Consortium	Randox Laboratories et al
EPI_ISL_1100847	England/RAND-12D7F1F/2021	2021-02-12	Europe	United Kingdom	Randox Laboratories	Wellcome Sanger Institute for the COVID-19 Genomics UK (COG-UK) Consortium	Randox Laboratories et al
EPI_ISL_1100908	England/RAND-12D7F2E/2021	2021-02-12	Europe	United Kingdom	Randox Laboratories	Wellcome Sanger Institute for the COVID-19 Genomics UK (COG-UK) Consortium	Randox Laboratories et al
EPI_ISL_1100944	England/RAND-12D7F3D/2021	2021-02-12	Europe	United Kingdom	Randox Laboratories	Wellcome Sanger Institute for the COVID-19 Genomics UK (COG-UK) Consortium	Randox Laboratories et al
EPI_ISL_1100803	England/RAND-12D7F4C/2021	2021-02-12	Europe	United Kingdom	Randox Laboratories	Wellcome Sanger Institute for the COVID-19 Genomics UK (COG-UK) Consortium	Randox Laboratories et al
EPI_ISL_1100820	England/RAND-12D7F5B/2021	2021-02-12	Europe	United Kingdom	Randox Laboratories	Wellcome Sanger Institute for the COVID-19 Genomics UK (COG-UK) Consortium	Randox Laboratories et al
EPI_ISL_1100872	England/RAND-12D7F6A/2021	2021-02-12	Europe	United Kingdom	Randox Laboratories	Wellcome Sanger Institute for the COVID-19 Genomics UK (COG-UK) Consortium	Randox Laboratories et al
EPI_ISL_1100896	England/RAND-12D7F79/2021	2021-02-12	Europe	United Kingdom	Randox Laboratories	Wellcome Sanger Institute for the COVID-19 Genomics UK (COG-UK) Consortium	Randox Laboratories et al
EPI_ISL_1100837	England/RAND-12D7F88/2021	2021-02-12	Europe	United Kingdom	Randox Laboratories	Wellcome Sanger Institute for the COVID-19 Genomics UK (COG-UK) Consortium	Randox Laboratories et al
EPI_ISL_1100939	England/RAND-12D7F97/2021	2021-02-12	Europe	United Kingdom	Randox Laboratories	Wellcome Sanger Institute for the COVID-19 Genomics UK (COG-UK) Consortium	Randox Laboratories et al
EPI_ISL_1100960	England/RAND-12D7FA6/2021	2021-02-12	Europe	United Kingdom	Randox Laboratories	Wellcome Sanger Institute for the COVID-19 Genomics UK (COG-UK) Consortium	Randox Laboratories et al
EPI_ISL_1100763	England/RAND-12D7FB5/2021	2021-02-12	Europe	United Kingdom	Randox Laboratories	Wellcome Sanger Institute for the COVID-19 Genomics UK (COG-UK) Consortium	Randox Laboratories et al
EPI_ISL_1100813	England/RAND-12D7FC4/2021	2021-02-12	Europe	United Kingdom	Randox Laboratories	Wellcome Sanger Institute for the COVID-19 Genomics UK (COG-UK) Consortium	Randox Laboratories et al
EPI_ISL_1100937	England/RAND-12D7FD3/2021	2021-02-12	Europe	United Kingdom	Randox Laboratories	Wellcome Sanger Institute for the COVID-19 Genomics UK (COG-UK) Consortium	Randox Laboratories et al
EPI_ISL_1100761	England/RAND-12D7FE2/2021	2021-02-12	Europe	United Kingdom	Randox Laboratories	Wellcome Sanger Institute for the COVID-19 Genomics UK (COG-UK) Consortium	Randox Laboratories et al
EPI_ISL_1100855	England/RAND-12D7FF1/2021	2021-02-12	Europe	United Kingdom	Randox Laboratories	Wellcome Sanger Institute for the COVID-19 Genomics UK (COG-UK) Consortium	Randox Laboratories et al
EPI_ISL_1100921	England/RAND-12D800C/2021	2021-02-12	Europe	United Kingdom	Randox Laboratories	Wellcome Sanger Institute for the COVID-19 Genomics UK (COG-UK) Consortium	Randox Laboratories et al
EPI_ISL_1100775	England/RAND-12D801B/2021	2021-02-12	Europe	United Kingdom	Randox Laboratories	Wellcome Sanger Institute for the COVID-19 Genomics UK (COG-UK) Consortium	Randox Laboratories et al
EPI_ISL_1100853	England/RAND-12D802A/2021	2021-02-12	Europe	United Kingdom	Randox Laboratories	Wellcome Sanger Institute for the COVID-19 Genomics UK (COG-UK) Consortium	Randox Laboratories et al
EPI_ISL_1100773	England/RAND-12D8109/2021	2021-02-12	Europe	United Kingdom	Randox Laboratories	Wellcome Sanger Institute for the COVID-19 Genomics UK (COG-UK) Consortium	Randox Laboratories et al
EPI_ISL_1100844	England/RAND-12D8127/2021	2021-02-12	Europe	United Kingdom	Randox Laboratories	Wellcome Sanger Institute for the COVID-19 Genomics UK (COG-UK) Consortium	Randox Laboratories et al
EPI_ISL_1100826	England/RAND-12D8136/2021	2021-02-11	Europe	United Kingdom	Randox Laboratories	Wellcome Sanger Institute for the COVID-19 Genomics UK (COG-UK) Consortium	Randox Laboratories et al
EPI_ISL_1100801	England/RAND-12D8145/2021	2021-02-12	Europe	United Kingdom	Randox Laboratories	Wellcome Sanger Institute for the COVID-19 Genomics UK (COG-UK) Consortium	Randox Laboratories et al
EPI_ISL_1100805	England/RAND-12D8154/2021	2021-02-12	Europe	United Kingdom	Randox Laboratories	Wellcome Sanger Institute for the COVID-19 Genomics UK (COG-UK) Consortium	Randox Laboratories et al
EPI_ISL_1100986	England/RAND-12D8163/2021	2021-02-12	Europe	United Kingdom	Randox Laboratories	Wellcome Sanger Institute for the COVID-19 Genomics UK (COG-UK) Consortium	Randox Laboratories et al
EPI_ISL_1100917	England/RAND-12D8172/2021	2021-02-12	Europe	United Kingdom	Randox Laboratories	Wellcome Sanger Institute for the COVID-19 Genomics UK (COG-UK) Consortium	Randox Laboratories et al
EPI_ISL_1100771	England/RAND-12D8181/2021	2021-02-13	Europe	United Kingdom	Randox Laboratories	Wellcome Sanger Institute for the COVID-19 Genomics UK (COG-UK) Consortium	Randox Laboratories et al
EPI_ISL_1100941	England/RAND-12D8190/2021	2021-02-13	Europe	United Kingdom	Randox Laboratories	Wellcome Sanger Institute for the COVID-19 Genomics UK (COG-UK) Consortium	Randox Laboratories et al
EPI_ISL_1100902	England/RAND-12D81AF/2021	2021-02-13	Europe	United Kingdom	Randox Laboratories	Wellcome Sanger Institute for the COVID-19 Genomics UK (COG-UK) Consortium	Randox Laboratories et al
EPI_ISL_1100845	England/RAND-12D81BE/2021	2021-02-13	Europe	United Kingdom	Randox Laboratories	Wellcome Sanger Institute for the COVID-19 Genomics UK (COG-UK) Consortium	Randox Laboratories et al
EPI_ISL_1100812	England/RAND-12D81CD/2021	2021-02-13	Europe	United Kingdom	Randox Laboratories	Wellcome Sanger Institute for the COVID-19 Genomics UK (COG-UK) Consortium	Randox Laboratories et al
EPI_ISL_1100962	England/RAND-12D81DC/2021	2021-02-13	Europe	United Kingdom	Randox Laboratories	Wellcome Sanger Institute for the COVID-19 Genomics UK (COG-UK) Consortium	Randox Laboratories et al
EPI_ISL_1100881	England/RAND-12D81EB/2021	2021-02-13	Europe	United Kingdom	Randox Laboratories	Wellcome Sanger Institute for the COVID-19 Genomics UK (COG-UK) Consortium	Randox Laboratories et al
EPI_ISL_1100793	England/RAND-12D81FA/2021	2021-02-13	Europe	United Kingdom	Randox Laboratories	Wellcome Sanger Institute for the COVID-19 Genomics UK (COG-UK) Consortium	Randox Laboratories et al
EPI_ISL_1100770	England/RAND-12D8206/2021	2021-02-13	Europe	United Kingdom	Randox Laboratories	Wellcome Sanger Institute for the COVID-19 Genomics UK (COG-UK) Consortium	Randox Laboratories et al
EPI_ISL_1100867	England/RAND-12D8215/2021	2021-02-13	Europe	United Kingdom	Randox Laboratories	Wellcome Sanger Institute for the COVID-19 Genomics UK (COG-UK) Consortium	Randox Laboratories et al
EPI_ISL_1100922	England/RAND-12D8224/2021	2021-02-13	Europe	United Kingdom	Randox Laboratories	Wellcome Sanger Institute for the COVID-19 Genomics UK (COG-UK) Consortium	Randox Laboratories et al
EPI_ISL_1100842	England/RAND-12D8233/2021	2021-02-13	Europe	United Kingdom	Randox Laboratories	Wellcome Sanger Institute for the COVID-19 Genomics UK (COG-UK) Consortium	Randox Laboratories et al
EPI_ISL_1100889	England/RAND-12D8242/2021	2021-02-13	Europe	United Kingdom	Randox Laboratories	Wellcome Sanger Institute for the COVID-19 Genomics UK (COG-UK) Consortium	Randox Laboratories et al
EPI_ISL_1100980	England/RAND-12D8251/2021	2021-02-13	Europe	United Kingdom	Randox Laboratories	Wellcome Sanger Institute for the COVID-19 Genomics UK (COG-UK) Consortium	Randox Laboratories et al
EPI_ISL_1100942	England/RAND-12D8260/2021	2021-02-13	Europe	United Kingdom	Randox Laboratories	Wellcome Sanger Institute for the COVID-19 Genomics UK (COG-UK) Consortium	Randox Laboratories et al
EPI_ISL_1100984	England/RAND-12D827F/2021	2021-02-12	Europe	United Kingdom	Randox Laboratories	Wellcome Sanger Institute for the COVID-19 Genomics UK (COG-UK) Consortium	Randox Laboratories et al
EPI_ISL_1100946	England/RAND-12D828E/2021	2021-02-12	Europe	United Kingdom	Randox Laboratories	Wellcome Sanger Institute for the COVID-19 Genomics UK (COG-UK) Consortium	Randox Laboratories et al
EPI_ISL_1100948	England/RAND-12D829D/2021	2021-02-12	Europe	United Kingdom	Randox Laboratories	Wellcome Sanger Institute for the COVID-19 Genomics UK (COG-UK) Consortium	Randox Laboratories et al
EPI_ISL_1100972	England/RAND-12D82AC/2021	2021-02-12	Europe	United Kingdom	Randox Laboratories	Wellcome Sanger Institute for the COVID-19 Genomics UK (COG-UK) Consortium	Randox Laboratories et al
EPI_ISL_1100926	England/RAND-12D82CA/2021	2021-02-12	Europe	United Kingdom	Randox Laboratories	Wellcome Sanger Institute for the COVID-19 Genomics UK (COG-UK) Consortium	Randox Laboratories et al
EPI_ISL_1100894	England/RAND-12D82D9/2021	2021-02-12	Europe	United Kingdom	Randox Laboratories	Wellcome Sanger Institute for the COVID-19 Genomics UK (COG-UK) Consortium	Randox Laboratories et al
EPI_ISL_1100940	England/RAND-12D82E8/2021	2021-02-12	Europe	United Kingdom	Randox Laboratories	Wellcome Sanger Institute for the COVID-19 Genomics UK (COG-UK) Consortium	Randox Laboratories et al
EPI_ISL_1100764	England/RAND-12D82F7/2021	2021-02-13	Europe	United Kingdom	Randox Laboratories	Wellcome Sanger Institute for the COVID-19 Genomics UK (COG-UK) Consortium	Randox Laboratories et al
EPI_ISL_1100875	England/RAND-12D8303/2021	2021-02-12	Europe	United Kingdom	Randox Laboratories	Wellcome Sanger Institute for the COVID-19 Genomics UK (COG-UK) Consortium	Randox Laboratories et al
EPI_ISL_1100827	England/RAND-12D8312/2021	2021-02-13	Europe	United Kingdom	Randox Laboratories	Wellcome Sanger Institute for the COVID-19 Genomics UK (COG-UK) Consortium	Randox Laboratories et al
EPI_ISL_1100800	England/RAND-12D8321/2021	2021-02-13	Europe	United Kingdom	Randox Laboratories	Wellcome Sanger Institute for the COVID-19 Genomics UK (COG-UK) Consortium	Randox Laboratories et al
EPI_ISL_1100781	England/RAND-12D8488/2021	2021-02-12	Europe	United Kingdom	Randox Laboratories	Wellcome Sanger Institute for the COVID-19 Genomics UK (COG-UK) Consortium	Randox Laboratories et al
EPI_ISL_1100840	England/RAND-12D84E2/2021	2021-02-13	Europe	United Kingdom	Randox Laboratories	Wellcome Sanger Institute for the COVID-19 Genomics UK (COG-UK) Consortium	Randox Laboratories et al
EPI_ISL_1100892	England/RAND-12D850D/2021	2021-02-13	Europe	United Kingdom	Randox Laboratories	Wellcome Sanger Institute for the COVID-19 Genomics UK (COG-UK) Consortium	Randox Laboratories et al
EPI_ISL_1099882	England/RAND-12DFBB9/2021	2021-02-09	Europe	United Kingdom	Randox Laboratories	Wellcome Sanger Institute for the COVID-19 Genomics UK (COG-UK) Consortium	Randox Laboratories et al
EPI_ISL_1099853	England/RAND-12DFBD7/2021	2021-02-08	Europe	United Kingdom	Randox Laboratories	Wellcome Sanger Institute for the COVID-19 Genomics UK (COG-UK) Consortium	Randox Laboratories et al
EPI_ISL_1099863	England/RAND-12DFBE6/2021	2021-02-09	Europe	United Kingdom	Randox Laboratories	Wellcome Sanger Institute for the COVID-19 Genomics UK (COG-UK) Consortium	Randox Laboratories et al
EPI_ISL_1099877	England/RAND-12DFBF5/2021	2021-02-09	Europe	United Kingdom	Randox Laboratories	Wellcome Sanger Institute for the COVID-19 Genomics UK (COG-UK) Consortium	Randox Laboratories et al
EPI_ISL_1099916	England/RAND-12DFC01/2021	2021-02-09	Europe	United Kingdom	Randox Laboratories	Wellcome Sanger Institute for the COVID-19 Genomics UK (COG-UK) Consortium	Randox Laboratories et al
EPI_ISL_1100026	England/RAND-12DFC10/2021	2021-02-08	Europe	United Kingdom	Randox Laboratories	Wellcome Sanger Institute for the COVID-19 Genomics UK (COG-UK) Consortium	Randox Laboratories et al
EPI_ISL_1100033	England/RAND-12DFC2F/2021	2021-02-08	Europe	United Kingdom	Randox Laboratories	Wellcome Sanger Institute for the COVID-19 Genomics UK (COG-UK) Consortium	Randox Laboratories et al
EPI_ISL_1100027	England/RAND-12DFC3E/2021	2021-02-09	Europe	United Kingdom	Randox Laboratories	Wellcome Sanger Institute for the COVID-19 Genomics UK (COG-UK) Consortium	Randox Laboratories et al
EPI_ISL_1100040	England/RAND-12DFC98/2021	2021-02-09	Europe	United Kingdom	Randox Laboratories	Wellcome Sanger Institute for the COVID-19 Genomics UK (COG-UK) Consortium	Randox Laboratories et al
EPI_ISL_1099867	England/RAND-12DFCA7/2021	2021-02-10	Europe	United Kingdom	Randox Laboratories	Wellcome Sanger Institute for the COVID-19 Genomics UK (COG-UK) Consortium	Randox Laboratories et al
EPI_ISL_1099855	England/RAND-12DFCB6/2021	2021-02-09	Europe	United Kingdom	Randox Laboratories	Wellcome Sanger Institute for the COVID-19 Genomics UK (COG-UK) Consortium	Randox Laboratories et al
EPI_ISL_1099803	England/RAND-12DFCC5/2021	2021-02-10	Europe	United Kingdom	Randox Laboratories	Wellcome Sanger Institute for the COVID-19 Genomics UK (COG-UK) Consortium	Randox Laboratories et al
EPI_ISL_1100008	England/RAND-12DFCD4/2021	2021-02-09	Europe	United Kingdom	Randox Laboratories	Wellcome Sanger Institute for the COVID-19 Genomics UK (COG-UK) Consortium	Randox Laboratories et al
EPI_ISL_1099894	England/RAND-12DFCE3/2021	2021-02-09	Europe	United Kingdom	Randox Laboratories	Wellcome Sanger Institute for the COVID-19 Genomics UK (COG-UK) Consortium	Randox Laboratories et al
EPI_ISL_1100046	England/RAND-12DFCF2/2021	2021-02-10	Europe	United Kingdom	Randox Laboratories	Wellcome Sanger Institute for the COVID-19 Genomics UK (COG-UK) Consortium	Randox Laboratories et al
EPI_ISL_1099974	England/RAND-12DFD0E/2021	2021-02-09	Europe	United Kingdom	Randox Laboratories	Wellcome Sanger Institute for the COVID-19 Genomics UK (COG-UK) Consortium	Randox Laboratories et al
EPI_ISL_1100019	England/RAND-12DFD1D/2021	2021-02-10	Europe	United Kingdom	Randox Laboratories	Wellcome Sanger Institute for the COVID-19 Genomics UK (COG-UK) Consortium	Randox Laboratories et al
EPI_ISL_1099804	England/RAND-12DFD2C/2021	2021-02-10	Europe	United Kingdom	Randox Laboratories	Wellcome Sanger Institute for the COVID-19 Genomics UK (COG-UK) Consortium	Randox Laboratories et al
EPI_ISL_1100012	England/RAND-12DFD3B/2021	2021-02-10	Europe	United Kingdom	Randox Laboratories	Wellcome Sanger Institute for the COVID-19 Genomics UK (COG-UK) Consortium	Randox Laboratories et al
EPI_ISL_1099942	England/RAND-12DFD4A/2021	2021-02-10	Europe	United Kingdom	Randox Laboratories	Wellcome Sanger Institute for the COVID-19 Genomics UK (COG-UK) Consortium	Randox Laboratories et al
EPI_ISL_1099823	England/RAND-12DFD59/2021	2021-02-09	Europe	United Kingdom	Randox Laboratories	Wellcome Sanger Institute for the COVID-19 Genomics UK (COG-UK) Consortium	Randox Laboratories et al
EPI_ISL_1099881	England/RAND-12DFD86/2021	2021-02-10	Europe	United Kingdom	Randox Laboratories	Wellcome Sanger Institute for the COVID-19 Genomics UK (COG-UK) Consortium	Randox Laboratories et al
EPI_ISL_1099832	England/RAND-12DFD95/2021	2021-02-10	Europe	United Kingdom	Randox Laboratories	Wellcome Sanger Institute for the COVID-19 Genomics UK (COG-UK) Consortium	Randox Laboratories et al
EPI_ISL_1100028	England/RAND-12DFDA4/2021	2021-02-10	Europe	United Kingdom	Randox Laboratories	Wellcome Sanger Institute for the COVID-19 Genomics UK (COG-UK) Consortium	Randox Laboratories et al
EPI_ISL_1099892	England/RAND-12DFDB3/2021	2021-02-10	Europe	United Kingdom	Randox Laboratories	Wellcome Sanger Institute for the COVID-19 Genomics UK (COG-UK) Consortium	Randox Laboratories et al
EPI_ISL_1099869	England/RAND-12DFDC2/2021	2021-02-10	Europe	United Kingdom	Randox Laboratories	Wellcome Sanger Institute for the COVID-19 Genomics UK (COG-UK) Consortium	Randox Laboratories et al
EPI_ISL_1099971	England/RAND-12DFDD1/2021	2021-02-10	Europe	United Kingdom	Randox Laboratories	Wellcome Sanger Institute for the COVID-19 Genomics UK (COG-UK) Consortium	Randox Laboratories et al
EPI_ISL_1099953	England/RAND-12DFDE0/2021	2021-02-10	Europe	United Kingdom	Randox Laboratories	Wellcome Sanger Institute for the COVID-19 Genomics UK (COG-UK) Consortium	Randox Laboratories et al
EPI_ISL_1099843	England/RAND-12DFDFF/2021	2021-02-10	Europe	United Kingdom	Randox Laboratories	Wellcome Sanger Institute for the COVID-19 Genomics UK (COG-UK) Consortium	Randox Laboratories et al
EPI_ISL_1099998	England/RAND-12DFE0B/2021	2021-02-10	Europe	United Kingdom	Randox Laboratories	Wellcome Sanger Institute for the COVID-19 Genomics UK (COG-UK) Consortium	Randox Laboratories et al
EPI_ISL_1099814	England/RAND-12DFE1A/2021	2021-02-09	Europe	United Kingdom	Randox Laboratories	Wellcome Sanger Institute for the COVID-19 Genomics UK (COG-UK) Consortium	Randox Laboratories et al
EPI_ISL_1099768	England/RAND-12DFE29/2021	2021-02-10	Europe	United Kingdom	Randox Laboratories	Wellcome Sanger Institute for the COVID-19 Genomics UK (COG-UK) Consortium	Randox Laboratories et al
EPI_ISL_1100004	England/RAND-12DFE38/2021	2021-02-10	Europe	United Kingdom	Randox Laboratories	Wellcome Sanger Institute for the COVID-19 Genomics UK (COG-UK) Consortium	Randox Laboratories et al
EPI_ISL_1100072	England/RAND-12DFE56/2021	2021-02-10	Europe	United Kingdom	Randox Laboratories	Wellcome Sanger Institute for the COVID-19 Genomics UK (COG-UK) Consortium	Randox Laboratories et al
EPI_ISL_1099946	England/RAND-12DFE65/2021	2021-02-10	Europe	United Kingdom	Randox Laboratories	Wellcome Sanger Institute for the COVID-19 Genomics UK (COG-UK) Consortium	Randox Laboratories et al
EPI_ISL_1099968	England/RAND-12DFE74/2021	2021-02-10	Europe	United Kingdom	Randox Laboratories	Wellcome Sanger Institute for the COVID-19 Genomics UK (COG-UK) Consortium	Randox Laboratories et al
EPI_ISL_1100000	England/RAND-12DFE83/2021	2021-02-10	Europe	United Kingdom	Randox Laboratories	Wellcome Sanger Institute for the COVID-19 Genomics UK (COG-UK) Consortium	Randox Laboratories et al
EPI_ISL_1099973	England/RAND-12DFE92/2021	2021-02-09	Europe	United Kingdom	Randox Laboratories	Wellcome Sanger Institute for the COVID-19 Genomics UK (COG-UK) Consortium	Randox Laboratories et al
EPI_ISL_1099772	England/RAND-12DFEA1/2021	2021-02-09	Europe	United Kingdom	Randox Laboratories	Wellcome Sanger Institute for the COVID-19 Genomics UK (COG-UK) Consortium	Randox Laboratories et al
EPI_ISL_1100042	England/RAND-12DFEB0/2021	2021-02-09	Europe	United Kingdom	Randox Laboratories	Wellcome Sanger Institute for the COVID-19 Genomics UK (COG-UK) Consortium	Randox Laboratories et al
EPI_ISL_1099911	England/RAND-12DFECF/2021	2021-02-10	Europe	United Kingdom	Randox Laboratories	Wellcome Sanger Institute for the COVID-19 Genomics UK (COG-UK) Consortium	Randox Laboratories et al
EPI_ISL_1099805	England/RAND-12DFEDE/2021	2021-02-10	Europe	United Kingdom	Randox Laboratories	Wellcome Sanger Institute for the COVID-19 Genomics UK (COG-UK) Consortium	Randox Laboratories et al
EPI_ISL_1099808	England/RAND-12DFEED/2021	2021-02-09	Europe	United Kingdom	Randox Laboratories	Wellcome Sanger Institute for the COVID-19 Genomics UK (COG-UK) Consortium	Randox Laboratories et al
EPI_ISL_1099866	England/RAND-12DFEFC/2021	2021-02-09	Europe	United Kingdom	Randox Laboratories	Wellcome Sanger Institute for the COVID-19 Genomics UK (COG-UK) Consortium	Randox Laboratories et al
EPI_ISL_1099806	England/RAND-12DFF08/2021	2021-02-09	Europe	United Kingdom	Randox Laboratories	Wellcome Sanger Institute for the COVID-19 Genomics UK (COG-UK) Consortium	Randox Laboratories et al
EPI_ISL_1099820	England/RAND-12DFF17/2021	2021-02-10	Europe	United Kingdom	Randox Laboratories	Wellcome Sanger Institute for the COVID-19 Genomics UK (COG-UK) Consortium	Randox Laboratories et al
EPI_ISL_1099939	England/RAND-12DFF26/2021	2021-02-10	Europe	United Kingdom	Randox Laboratories	Wellcome Sanger Institute for the COVID-19 Genomics UK (COG-UK) Consortium	Randox Laboratories et al
EPI_ISL_1099891	England/RAND-12DFF35/2021	2021-02-10	Europe	United Kingdom	Randox Laboratories	Wellcome Sanger Institute for the COVID-19 Genomics UK (COG-UK) Consortium	Randox Laboratories et al
EPI_ISL_1099969	England/RAND-12DFF44/2021	2021-02-10	Europe	United Kingdom	Randox Laboratories	Wellcome Sanger Institute for the COVID-19 Genomics UK (COG-UK) Consortium	Randox Laboratories et al
EPI_ISL_1100059	England/RAND-12DFF53/2021	2021-02-10	Europe	United Kingdom	Randox Laboratories	Wellcome Sanger Institute for the COVID-19 Genomics UK (COG-UK) Consortium	Randox Laboratories et al
EPI_ISL_1099793	England/RAND-12DFF62/2021	2021-02-10	Europe	United Kingdom	Randox Laboratories	Wellcome Sanger Institute for the COVID-19 Genomics UK (COG-UK) Consortium	Randox Laboratories et al
EPI_ISL_1099784	England/RAND-12DFF71/2021	2021-02-09	Europe	United Kingdom	Randox Laboratories	Wellcome Sanger Institute for the COVID-19 Genomics UK (COG-UK) Consortium	Randox Laboratories et al
EPI_ISL_1099773	England/RAND-12DFF80/2021	2021-02-10	Europe	United Kingdom	Randox Laboratories	Wellcome Sanger Institute for the COVID-19 Genomics UK (COG-UK) Consortium	Randox Laboratories et al
EPI_ISL_1099851	England/RAND-12DFFAE/2021	2021-02-10	Europe	United Kingdom	Randox Laboratories	Wellcome Sanger Institute for the COVID-19 Genomics UK (COG-UK) Consortium	Randox Laboratories et al
EPI_ISL_1099976	England/RAND-12DFFBD/2021	2021-02-10	Europe	United Kingdom	Randox Laboratories	Wellcome Sanger Institute for the COVID-19 Genomics UK (COG-UK) Consortium	Randox Laboratories et al
EPI_ISL_1099979	England/RAND-12DFFEA/2021	2021-02-10	Europe	United Kingdom	Randox Laboratories	Wellcome Sanger Institute for the COVID-19 Genomics UK (COG-UK) Consortium	Randox Laboratories et al
EPI_ISL_1099980	England/RAND-12DFFF9/2021	2021-02-10	Europe	United Kingdom	Randox Laboratories	Wellcome Sanger Institute for the COVID-19 Genomics UK (COG-UK) Consortium	Randox Laboratories et al
EPI_ISL_1099834	England/RAND-12E0001/2021	2021-02-10	Europe	United Kingdom	Randox Laboratories	Wellcome Sanger Institute for the COVID-19 Genomics UK (COG-UK) Consortium	Randox Laboratories et al
EPI_ISL_1099918	England/RAND-12E0010/2021	2021-02-09	Europe	United Kingdom	Randox Laboratories	Wellcome Sanger Institute for the COVID-19 Genomics UK (COG-UK) Consortium	Randox Laboratories et al
EPI_ISL_1099966	England/RAND-12E002F/2021	2021-02-10	Europe	United Kingdom	Randox Laboratories	Wellcome Sanger Institute for the COVID-19 Genomics UK (COG-UK) Consortium	Randox Laboratories et al
EPI_ISL_1099760	England/RAND-12E004D/2021	2021-02-10	Europe	United Kingdom	Randox Laboratories	Wellcome Sanger Institute for the COVID-19 Genomics UK (COG-UK) Consortium	Randox Laboratories et al
EPI_ISL_1099952	England/RAND-12E005C/2021	2021-02-09	Europe	United Kingdom	Randox Laboratories	Wellcome Sanger Institute for the COVID-19 Genomics UK (COG-UK) Consortium	Randox Laboratories et al
EPI_ISL_1100044	England/RAND-12E006B/2021	2021-02-10	Europe	United Kingdom	Randox Laboratories	Wellcome Sanger Institute for the COVID-19 Genomics UK (COG-UK) Consortium	Randox Laboratories et al
EPI_ISL_1100003	England/RAND-12E007A/2021	2021-02-10	Europe	United Kingdom	Randox Laboratories	Wellcome Sanger Institute for the COVID-19 Genomics UK (COG-UK) Consortium	Randox Laboratories et al
EPI_ISL_1099757	England/RAND-12E0089/2021	2021-02-09	Europe	United Kingdom	Randox Laboratories	Wellcome Sanger Institute for the COVID-19 Genomics UK (COG-UK) Consortium	Randox Laboratories et al
EPI_ISL_1099769	England/RAND-12E0098/2021	2021-02-10	Europe	United Kingdom	Randox Laboratories	Wellcome Sanger Institute for the COVID-19 Genomics UK (COG-UK) Consortium	Randox Laboratories et al
EPI_ISL_1099889	England/RAND-12E00A7/2021	2021-02-09	Europe	United Kingdom	Randox Laboratories	Wellcome Sanger Institute for the COVID-19 Genomics UK (COG-UK) Consortium	Randox Laboratories et al
EPI_ISL_1099907	England/RAND-12E00B6/2021	2021-02-10	Europe	United Kingdom	Randox Laboratories	Wellcome Sanger Institute for the COVID-19 Genomics UK (COG-UK) Consortium	Randox Laboratories et al
EPI_ISL_1099859	England/RAND-12E00C5/2021	2021-02-10	Europe	United Kingdom	Randox Laboratories	Wellcome Sanger Institute for the COVID-19 Genomics UK (COG-UK) Consortium	Randox Laboratories et al
EPI_ISL_1099870	England/RAND-12E00D4/2021	2021-02-09	Europe	United Kingdom	Randox Laboratories	Wellcome Sanger Institute for the COVID-19 Genomics UK (COG-UK) Consortium	Randox Laboratories et al
EPI_ISL_1099750	England/RAND-12E00F2/2021	2021-02-10	Europe	United Kingdom	Randox Laboratories	Wellcome Sanger Institute for the COVID-19 Genomics UK (COG-UK) Consortium	Randox Laboratories et al
EPI_ISL_1099749	England/RAND-12E010E/2021	2021-02-10	Europe	United Kingdom	Randox Laboratories	Wellcome Sanger Institute for the COVID-19 Genomics UK (COG-UK) Consortium	Randox Laboratories et al
EPI_ISL_1099961	England/RAND-12E011D/2021	2021-02-10	Europe	United Kingdom	Randox Laboratories	Wellcome Sanger Institute for the COVID-19 Genomics UK (COG-UK) Consortium	Randox Laboratories et al
EPI_ISL_1099933	England/RAND-12E012C/2021	2021-02-10	Europe	United Kingdom	Randox Laboratories	Wellcome Sanger Institute for the COVID-19 Genomics UK (COG-UK) Consortium	Randox Laboratories et al
EPI_ISL_1100039	England/RAND-12E013B/2021	2021-02-10	Europe	United Kingdom	Randox Laboratories	Wellcome Sanger Institute for the COVID-19 Genomics UK (COG-UK) Consortium	Randox Laboratories et al
EPI_ISL_1099948	England/RAND-12E014A/2021	2021-02-10	Europe	United Kingdom	Randox Laboratories	Wellcome Sanger Institute for the COVID-19 Genomics UK (COG-UK) Consortium	Randox Laboratories et al
EPI_ISL_1099884	England/RAND-12E0159/2021	2021-02-10	Europe	United Kingdom	Randox Laboratories	Wellcome Sanger Institute for the COVID-19 Genomics UK (COG-UK) Consortium	Randox Laboratories et al
EPI_ISL_1099861	England/RAND-12E0168/2021	2021-02-10	Europe	United Kingdom	Randox Laboratories	Wellcome Sanger Institute for the COVID-19 Genomics UK (COG-UK) Consortium	Randox Laboratories et al
EPI_ISL_1099776	England/RAND-12E0177/2021	2021-02-10	Europe	United Kingdom	Randox Laboratories	Wellcome Sanger Institute for the COVID-19 Genomics UK (COG-UK) Consortium	Randox Laboratories et al
EPI_ISL_1099807	England/RAND-12E0186/2021	2021-02-10	Europe	United Kingdom	Randox Laboratories	Wellcome Sanger Institute for the COVID-19 Genomics UK (COG-UK) Consortium	Randox Laboratories et al
EPI_ISL_1099767	England/RAND-12E0195/2021	2021-02-10	Europe	United Kingdom	Randox Laboratories	Wellcome Sanger Institute for the COVID-19 Genomics UK (COG-UK) Consortium	Randox Laboratories et al
EPI_ISL_1099910	England/RAND-12E01A4/2021	2021-02-09	Europe	United Kingdom	Randox Laboratories	Wellcome Sanger Institute for the COVID-19 Genomics UK (COG-UK) Consortium	Randox Laboratories et al
EPI_ISL_1099994	England/RAND-12E01B3/2021	2021-02-10	Europe	United Kingdom	Randox Laboratories	Wellcome Sanger Institute for the COVID-19 Genomics UK (COG-UK) Consortium	Randox Laboratories et al
EPI_ISL_1099906	England/RAND-12E01C2/2021	2021-02-10	Europe	United Kingdom	Randox Laboratories	Wellcome Sanger Institute for the COVID-19 Genomics UK (COG-UK) Consortium	Randox Laboratories et al
EPI_ISL_1099860	England/RAND-12E01E0/2021	2021-02-10	Europe	United Kingdom	Randox Laboratories	Wellcome Sanger Institute for the COVID-19 Genomics UK (COG-UK) Consortium	Randox Laboratories et al
EPI_ISL_1100053	England/RAND-12E01FF/2021	2021-02-10	Europe	United Kingdom	Randox Laboratories	Wellcome Sanger Institute for the COVID-19 Genomics UK (COG-UK) Consortium	Randox Laboratories et al
EPI_ISL_1099815	England/RAND-12E020B/2021	2021-02-10	Europe	United Kingdom	Randox Laboratories	Wellcome Sanger Institute for the COVID-19 Genomics UK (COG-UK) Consortium	Randox Laboratories et al
EPI_ISL_1100043	England/RAND-12E021A/2021	2021-02-10	Europe	United Kingdom	Randox Laboratories	Wellcome Sanger Institute for the COVID-19 Genomics UK (COG-UK) Consortium	Randox Laboratories et al
EPI_ISL_1099811	England/RAND-12E0229/2021	2021-02-10	Europe	United Kingdom	Randox Laboratories	Wellcome Sanger Institute for the COVID-19 Genomics UK (COG-UK) Consortium	Randox Laboratories et al
EPI_ISL_1100032	England/RAND-12E0238/2021	2021-02-09	Europe	United Kingdom	Randox Laboratories	Wellcome Sanger Institute for the COVID-19 Genomics UK (COG-UK) Consortium	Randox Laboratories et al
EPI_ISL_1099827	England/RAND-12E0247/2021	2021-02-10	Europe	United Kingdom	Randox Laboratories	Wellcome Sanger Institute for the COVID-19 Genomics UK (COG-UK) Consortium	Randox Laboratories et al
EPI_ISL_1099759	England/RAND-12E0256/2021	2021-02-10	Europe	United Kingdom	Randox Laboratories	Wellcome Sanger Institute for the COVID-19 Genomics UK (COG-UK) Consortium	Randox Laboratories et al
EPI_ISL_1100034	England/RAND-12E0265/2021	2021-02-10	Europe	United Kingdom	Randox Laboratories	Wellcome Sanger Institute for the COVID-19 Genomics UK (COG-UK) Consortium	Randox Laboratories et al
EPI_ISL_1099871	England/RAND-12E0274/2021	2021-02-10	Europe	United Kingdom	Randox Laboratories	Wellcome Sanger Institute for the COVID-19 Genomics UK (COG-UK) Consortium	Randox Laboratories et al
EPI_ISL_1099874	England/RAND-12E0283/2021	2021-02-10	Europe	United Kingdom	Randox Laboratories	Wellcome Sanger Institute for the COVID-19 Genomics UK (COG-UK) Consortium	Randox Laboratories et al
EPI_ISL_1099944	England/RAND-12E0292/2021	2021-02-10	Europe	United Kingdom	Randox Laboratories	Wellcome Sanger Institute for the COVID-19 Genomics UK (COG-UK) Consortium	Randox Laboratories et al
EPI_ISL_1099992	England/RAND-12E02A1/2021	2021-02-09	Europe	United Kingdom	Randox Laboratories	Wellcome Sanger Institute for the COVID-19 Genomics UK (COG-UK) Consortium	Randox Laboratories et al
EPI_ISL_1100070	England/RAND-12E02B0/2021	2021-02-10	Europe	United Kingdom	Randox Laboratories	Wellcome Sanger Institute for the COVID-19 Genomics UK (COG-UK) Consortium	Randox Laboratories et al
EPI_ISL_1099964	England/RAND-12E02CF/2021	2021-02-10	Europe	United Kingdom	Randox Laboratories	Wellcome Sanger Institute for the COVID-19 Genomics UK (COG-UK) Consortium	Randox Laboratories et al
EPI_ISL_1099893	England/RAND-12E02ED/2021	2021-02-10	Europe	United Kingdom	Randox Laboratories	Wellcome Sanger Institute for the COVID-19 Genomics UK (COG-UK) Consortium	Randox Laboratories et al
EPI_ISL_1099753	England/RAND-12E02FC/2021	2021-02-10	Europe	United Kingdom	Randox Laboratories	Wellcome Sanger Institute for the COVID-19 Genomics UK (COG-UK) Consortium	Randox Laboratories et al
EPI_ISL_1099754	England/RAND-12E0308/2021	2021-02-10	Europe	United Kingdom	Randox Laboratories	Wellcome Sanger Institute for the COVID-19 Genomics UK (COG-UK) Consortium	Randox Laboratories et al
EPI_ISL_1099756	England/RAND-12E0317/2021	2021-02-10	Europe	United Kingdom	Randox Laboratories	Wellcome Sanger Institute for the COVID-19 Genomics UK (COG-UK) Consortium	Randox Laboratories et al
EPI_ISL_1099970	England/RAND-12E0326/2021	2021-02-10	Europe	United Kingdom	Randox Laboratories	Wellcome Sanger Institute for the COVID-19 Genomics UK (COG-UK) Consortium	Randox Laboratories et al
EPI_ISL_1099926	England/RAND-12E0335/2021	2021-02-10	Europe	United Kingdom	Randox Laboratories	Wellcome Sanger Institute for the COVID-19 Genomics UK (COG-UK) Consortium	Randox Laboratories et al
EPI_ISL_1099999	England/RAND-12E0344/2021	2021-02-10	Europe	United Kingdom	Randox Laboratories	Wellcome Sanger Institute for the COVID-19 Genomics UK (COG-UK) Consortium	Randox Laboratories et al
EPI_ISL_1099743	England/RAND-12E0353/2021	2021-02-10	Europe	United Kingdom	Randox Laboratories	Wellcome Sanger Institute for the COVID-19 Genomics UK (COG-UK) Consortium	Randox Laboratories et al
EPI_ISL_1099963	England/RAND-12E0362/2021	2021-02-10	Europe	United Kingdom	Randox Laboratories	Wellcome Sanger Institute for the COVID-19 Genomics UK (COG-UK) Consortium	Randox Laboratories et al
EPI_ISL_1099924	England/RAND-12E0371/2021	2021-02-10	Europe	United Kingdom	Randox Laboratories	Wellcome Sanger Institute for the COVID-19 Genomics UK (COG-UK) Consortium	Randox Laboratories et al
EPI_ISL_1099812	England/RAND-12E0380/2021	2021-02-10	Europe	United Kingdom	Randox Laboratories	Wellcome Sanger Institute for the COVID-19 Genomics UK (COG-UK) Consortium	Randox Laboratories et al
EPI_ISL_1099937	England/RAND-12E039F/2021	2021-02-10	Europe	United Kingdom	Randox Laboratories	Wellcome Sanger Institute for the COVID-19 Genomics UK (COG-UK) Consortium	Randox Laboratories et al
EPI_ISL_1100031	England/RAND-12E03AE/2021	2021-02-09	Europe	United Kingdom	Randox Laboratories	Wellcome Sanger Institute for the COVID-19 Genomics UK (COG-UK) Consortium	Randox Laboratories et al
EPI_ISL_1099885	England/RAND-12E03BD/2021	2021-02-09	Europe	United Kingdom	Randox Laboratories	Wellcome Sanger Institute for the COVID-19 Genomics UK (COG-UK) Consortium	Randox Laboratories et al
EPI_ISL_1099872	England/RAND-12E03CC/2021	2021-02-09	Europe	United Kingdom	Randox Laboratories	Wellcome Sanger Institute for the COVID-19 Genomics UK (COG-UK) Consortium	Randox Laboratories et al
EPI_ISL_1100068	England/RAND-12E03DB/2021	2021-02-09	Europe	United Kingdom	Randox Laboratories	Wellcome Sanger Institute for the COVID-19 Genomics UK (COG-UK) Consortium	Randox Laboratories et al
EPI_ISL_1099813	England/RAND-12E03EA/2021	2021-02-08	Europe	United Kingdom	Randox Laboratories	Wellcome Sanger Institute for the COVID-19 Genomics UK (COG-UK) Consortium	Randox Laboratories et al
EPI_ISL_1099897	England/RAND-12E03F9/2021	2021-02-10	Europe	United Kingdom	Randox Laboratories	Wellcome Sanger Institute for the COVID-19 Genomics UK (COG-UK) Consortium	Randox Laboratories et al
EPI_ISL_1099886	England/RAND-12E0405/2021	2021-02-10	Europe	United Kingdom	Randox Laboratories	Wellcome Sanger Institute for the COVID-19 Genomics UK (COG-UK) Consortium	Randox Laboratories et al
EPI_ISL_1099921	England/RAND-12E0414/2021	2021-02-09	Europe	United Kingdom	Randox Laboratories	Wellcome Sanger Institute for the COVID-19 Genomics UK (COG-UK) Consortium	Randox Laboratories et al
EPI_ISL_1100066	England/RAND-12E0423/2021	2021-02-10	Europe	United Kingdom	Randox Laboratories	Wellcome Sanger Institute for the COVID-19 Genomics UK (COG-UK) Consortium	Randox Laboratories et al
EPI_ISL_1099809	England/RAND-12E0432/2021	2021-02-11	Europe	United Kingdom	Randox Laboratories	Wellcome Sanger Institute for the COVID-19 Genomics UK (COG-UK) Consortium	Randox Laboratories et al
EPI_ISL_1099947	England/RAND-12E0441/2021	2021-02-10	Europe	United Kingdom	Randox Laboratories	Wellcome Sanger Institute for the COVID-19 Genomics UK (COG-UK) Consortium	Randox Laboratories et al
EPI_ISL_1100069	England/RAND-12E047E/2021	2021-02-09	Europe	United Kingdom	Randox Laboratories	Wellcome Sanger Institute for the COVID-19 Genomics UK (COG-UK) Consortium	Randox Laboratories et al
EPI_ISL_1099849	England/RAND-12E048D/2021	2021-02-10	Europe	United Kingdom	Randox Laboratories	Wellcome Sanger Institute for the COVID-19 Genomics UK (COG-UK) Consortium	Randox Laboratories et al
EPI_ISL_1100058	England/RAND-12E049C/2021	2021-02-10	Europe	United Kingdom	Randox Laboratories	Wellcome Sanger Institute for the COVID-19 Genomics UK (COG-UK) Consortium	Randox Laboratories et al
EPI_ISL_1099742	England/RAND-12E04AB/2021	2021-02-10	Europe	United Kingdom	Randox Laboratories	Wellcome Sanger Institute for the COVID-19 Genomics UK (COG-UK) Consortium	Randox Laboratories et al
EPI_ISL_1099822	England/RAND-12E04BA/2021	2021-02-10	Europe	United Kingdom	Randox Laboratories	Wellcome Sanger Institute for the COVID-19 Genomics UK (COG-UK) Consortium	Randox Laboratories et al
EPI_ISL_1099856	England/RAND-12E04C9/2021	2021-02-10	Europe	United Kingdom	Randox Laboratories	Wellcome Sanger Institute for the COVID-19 Genomics UK (COG-UK) Consortium	Randox Laboratories et al
EPI_ISL_1099847	England/RAND-12E04D8/2021	2021-02-10	Europe	United Kingdom	Randox Laboratories	Wellcome Sanger Institute for the COVID-19 Genomics UK (COG-UK) Consortium	Randox Laboratories et al
EPI_ISL_1100048	England/RAND-12E04E7/2021	2021-02-10	Europe	United Kingdom	Randox Laboratories	Wellcome Sanger Institute for the COVID-19 Genomics UK (COG-UK) Consortium	Randox Laboratories et al
EPI_ISL_1099862	England/RAND-12E04F6/2021	2021-02-10	Europe	United Kingdom	Randox Laboratories	Wellcome Sanger Institute for the COVID-19 Genomics UK (COG-UK) Consortium	Randox Laboratories et al
EPI_ISL_1099810	England/RAND-12E0502/2021	2021-02-10	Europe	United Kingdom	Randox Laboratories	Wellcome Sanger Institute for the COVID-19 Genomics UK (COG-UK) Consortium	Randox Laboratories et al
EPI_ISL_1099844	England/RAND-12E0511/2021	2021-02-10	Europe	United Kingdom	Randox Laboratories	Wellcome Sanger Institute for the COVID-19 Genomics UK (COG-UK) Consortium	Randox Laboratories et al
EPI_ISL_1099836	England/RAND-12E0520/2021	2021-02-10	Europe	United Kingdom	Randox Laboratories	Wellcome Sanger Institute for the COVID-19 Genomics UK (COG-UK) Consortium	Randox Laboratories et al
EPI_ISL_1100001	England/RAND-12E053F/2021	2021-02-10	Europe	United Kingdom	Randox Laboratories	Wellcome Sanger Institute for the COVID-19 Genomics UK (COG-UK) Consortium	Randox Laboratories et al
EPI_ISL_1100054	England/RAND-12E054E/2021	2021-02-10	Europe	United Kingdom	Randox Laboratories	Wellcome Sanger Institute for the COVID-19 Genomics UK (COG-UK) Consortium	Randox Laboratories et al
EPI_ISL_1099898	England/RAND-12E055D/2021	2021-02-10	Europe	United Kingdom	Randox Laboratories	Wellcome Sanger Institute for the COVID-19 Genomics UK (COG-UK) Consortium	Randox Laboratories et al
EPI_ISL_1099975	England/RAND-12E056C/2021	2021-02-10	Europe	United Kingdom	Randox Laboratories	Wellcome Sanger Institute for the COVID-19 Genomics UK (COG-UK) Consortium	Randox Laboratories et al
EPI_ISL_1099752	England/RAND-12E057B/2021	2021-02-10	Europe	United Kingdom	Randox Laboratories	Wellcome Sanger Institute for the COVID-19 Genomics UK (COG-UK) Consortium	Randox Laboratories et al
EPI_ISL_1099839	England/RAND-12E058A/2021	2021-02-10	Europe	United Kingdom	Randox Laboratories	Wellcome Sanger Institute for the COVID-19 Genomics UK (COG-UK) Consortium	Randox Laboratories et al
EPI_ISL_1099875	England/RAND-12E0599/2021	2021-02-10	Europe	United Kingdom	Randox Laboratories	Wellcome Sanger Institute for the COVID-19 Genomics UK (COG-UK) Consortium	Randox Laboratories et al
EPI_ISL_1099802	England/RAND-12E05A8/2021	2021-02-10	Europe	United Kingdom	Randox Laboratories	Wellcome Sanger Institute for the COVID-19 Genomics UK (COG-UK) Consortium	Randox Laboratories et al
EPI_ISL_1099799	England/RAND-12E05B7/2021	2021-02-10	Europe	United Kingdom	Randox Laboratories	Wellcome Sanger Institute for the COVID-19 Genomics UK (COG-UK) Consortium	Randox Laboratories et al
EPI_ISL_1099864	England/RAND-12E05C6/2021	2021-02-10	Europe	United Kingdom	Randox Laboratories	Wellcome Sanger Institute for the COVID-19 Genomics UK (COG-UK) Consortium	Randox Laboratories et al
EPI_ISL_1100049	England/RAND-12E05F3/2021	2021-02-10	Europe	United Kingdom	Randox Laboratories	Wellcome Sanger Institute for the COVID-19 Genomics UK (COG-UK) Consortium	Randox Laboratories et al
EPI_ISL_1099915	England/RAND-12E060F/2021	2021-02-10	Europe	United Kingdom	Randox Laboratories	Wellcome Sanger Institute for the COVID-19 Genomics UK (COG-UK) Consortium	Randox Laboratories et al
EPI_ISL_1100035	England/RAND-12E061E/2021	2021-02-10	Europe	United Kingdom	Randox Laboratories	Wellcome Sanger Institute for the COVID-19 Genomics UK (COG-UK) Consortium	Randox Laboratories et al
EPI_ISL_1099958	England/RAND-12E0696/2021	2021-02-10	Europe	United Kingdom	Randox Laboratories	Wellcome Sanger Institute for the COVID-19 Genomics UK (COG-UK) Consortium	Randox Laboratories et al
EPI_ISL_1099923	England/RAND-12E06A5/2021	2021-02-10	Europe	United Kingdom	Randox Laboratories	Wellcome Sanger Institute for the COVID-19 Genomics UK (COG-UK) Consortium	Randox Laboratories et al
EPI_ISL_1243570	England/RAND-1307935/2021	2021-02-17	Europe	United Kingdom	Randox Laboratories	Wellcome Sanger Institute for the COVID-19 Genomics UK (COG-UK) Consortium	Randox Laboratories et al
EPI_ISL_1243520	England/RAND-1307944/2021	2021-02-17	Europe	United Kingdom	Randox Laboratories	Wellcome Sanger Institute for the COVID-19 Genomics UK (COG-UK) Consortium	Randox Laboratories et al
EPI_ISL_1243459	England/RAND-1307953/2021	2021-02-16	Europe	United Kingdom	Randox Laboratories	Wellcome Sanger Institute for the COVID-19 Genomics UK (COG-UK) Consortium	Randox Laboratories et al
EPI_ISL_1243575	England/RAND-1307962/2021	2021-02-16	Europe	United Kingdom	Randox Laboratories	Wellcome Sanger Institute for the COVID-19 Genomics UK (COG-UK) Consortium	Randox Laboratories et al
EPI_ISL_1243578	England/RAND-1307971/2021	2021-02-16	Europe	United Kingdom	Randox Laboratories	Wellcome Sanger Institute for the COVID-19 Genomics UK (COG-UK) Consortium	Randox Laboratories et al
EPI_ISL_1243521	England/RAND-1307980/2021	2021-02-16	Europe	United Kingdom	Randox Laboratories	Wellcome Sanger Institute for the COVID-19 Genomics UK (COG-UK) Consortium	Randox Laboratories et al
EPI_ISL_1243508	England/RAND-130799F/2021	2021-02-16	Europe	United Kingdom	Randox Laboratories	Wellcome Sanger Institute for the COVID-19 Genomics UK (COG-UK) Consortium	Randox Laboratories et al
EPI_ISL_1243585	England/RAND-13079AE/2021	2021-02-16	Europe	United Kingdom	Randox Laboratories	Wellcome Sanger Institute for the COVID-19 Genomics UK (COG-UK) Consortium	Randox Laboratories et al
EPI_ISL_1243476	England/RAND-13079BD/2021	2021-02-16	Europe	United Kingdom	Randox Laboratories	Wellcome Sanger Institute for the COVID-19 Genomics UK (COG-UK) Consortium	Randox Laboratories et al
EPI_ISL_1243607	England/RAND-13079CC/2021	2021-02-16	Europe	United Kingdom	Randox Laboratories	Wellcome Sanger Institute for the COVID-19 Genomics UK (COG-UK) Consortium	Randox Laboratories et al
EPI_ISL_1243474	England/RAND-13079DB/2021	2021-02-16	Europe	United Kingdom	Randox Laboratories	Wellcome Sanger Institute for the COVID-19 Genomics UK (COG-UK) Consortium	Randox Laboratories et al
EPI_ISL_1243472	England/RAND-13079EA/2021	2021-02-16	Europe	United Kingdom	Randox Laboratories	Wellcome Sanger Institute for the COVID-19 Genomics UK (COG-UK) Consortium	Randox Laboratories et al
EPI_ISL_1243589	England/RAND-13079F9/2021	2021-02-16	Europe	United Kingdom	Randox Laboratories	Wellcome Sanger Institute for the COVID-19 Genomics UK (COG-UK) Consortium	Randox Laboratories et al
EPI_ISL_1243591	England/RAND-1307A05/2021	2021-02-16	Europe	United Kingdom	Randox Laboratories	Wellcome Sanger Institute for the COVID-19 Genomics UK (COG-UK) Consortium	Randox Laboratories et al
EPI_ISL_1243546	England/RAND-1307A14/2021	2021-02-16	Europe	United Kingdom	Randox Laboratories	Wellcome Sanger Institute for the COVID-19 Genomics UK (COG-UK) Consortium	Randox Laboratories et al
EPI_ISL_1243493	England/RAND-1307EDC/2021	2021-02-16	Europe	United Kingdom	Randox Laboratories	Wellcome Sanger Institute for the COVID-19 Genomics UK (COG-UK) Consortium	Randox Laboratories et al
EPI_ISL_1243516	England/RAND-1307EEB/2021	2021-02-16	Europe	United Kingdom	Randox Laboratories	Wellcome Sanger Institute for the COVID-19 Genomics UK (COG-UK) Consortium	Randox Laboratories et al
EPI_ISL_1243447	England/RAND-1307EFA/2021	2021-02-16	Europe	United Kingdom	Randox Laboratories	Wellcome Sanger Institute for the COVID-19 Genomics UK (COG-UK) Consortium	Randox Laboratories et al
EPI_ISL_1243526	England/RAND-1307F06/2021	2021-02-16	Europe	United Kingdom	Randox Laboratories	Wellcome Sanger Institute for the COVID-19 Genomics UK (COG-UK) Consortium	Randox Laboratories et al
EPI_ISL_1243590	England/RAND-1307F15/2021	2021-02-16	Europe	United Kingdom	Randox Laboratories	Wellcome Sanger Institute for the COVID-19 Genomics UK (COG-UK) Consortium	Randox Laboratories et al
EPI_ISL_1243586	England/RAND-1307F24/2021	2021-02-16	Europe	United Kingdom	Randox Laboratories	Wellcome Sanger Institute for the COVID-19 Genomics UK (COG-UK) Consortium	Randox Laboratories et al
EPI_ISL_1243611	England/RAND-1307F33/2021	2021-02-16	Europe	United Kingdom	Randox Laboratories	Wellcome Sanger Institute for the COVID-19 Genomics UK (COG-UK) Consortium	Randox Laboratories et al
EPI_ISL_1243499	England/RAND-1307F42/2021	2021-02-16	Europe	United Kingdom	Randox Laboratories	Wellcome Sanger Institute for the COVID-19 Genomics UK (COG-UK) Consortium	Randox Laboratories et al
EPI_ISL_1333699	England/RAND-130CB67/2021	2021-02-21	Europe	United Kingdom	Randox Laboratories	Wellcome Sanger Institute for the COVID-19 Genomics UK (COG-UK) Consortium	Randox Laboratories et al
EPI_ISL_1333744	England/RAND-130CB85/2021	2021-02-20	Europe	United Kingdom	Randox Laboratories	Wellcome Sanger Institute for the COVID-19 Genomics UK (COG-UK) Consortium	Randox Laboratories et al
EPI_ISL_1243489	England/RAND-13132C2/2021	2021-02-15	Europe	United Kingdom	Randox Laboratories	Wellcome Sanger Institute for the COVID-19 Genomics UK (COG-UK) Consortium	Randox Laboratories et al
EPI_ISL_1243473	England/RAND-13132D1/2021	2021-02-15	Europe	United Kingdom	Randox Laboratories	Wellcome Sanger Institute for the COVID-19 Genomics UK (COG-UK) Consortium	Randox Laboratories et al
EPI_ISL_1243581	England/RAND-13132E0/2021	2021-02-15	Europe	United Kingdom	Randox Laboratories	Wellcome Sanger Institute for the COVID-19 Genomics UK (COG-UK) Consortium	Randox Laboratories et al
EPI_ISL_1243604	England/RAND-1313444/2021	2021-02-15	Europe	United Kingdom	Randox Laboratories	Wellcome Sanger Institute for the COVID-19 Genomics UK (COG-UK) Consortium	Randox Laboratories et al
EPI_ISL_1243503	England/RAND-1313453/2021	2021-02-15	Europe	United Kingdom	Randox Laboratories	Wellcome Sanger Institute for the COVID-19 Genomics UK (COG-UK) Consortium	Randox Laboratories et al
EPI_ISL_1243481	England/RAND-1313462/2021	2021-02-15	Europe	United Kingdom	Randox Laboratories	Wellcome Sanger Institute for the COVID-19 Genomics UK (COG-UK) Consortium	Randox Laboratories et al
EPI_ISL_1243556	England/RAND-1313471/2021	2021-02-15	Europe	United Kingdom	Randox Laboratories	Wellcome Sanger Institute for the COVID-19 Genomics UK (COG-UK) Consortium	Randox Laboratories et al
EPI_ISL_1243515	England/RAND-1313480/2021	2021-02-15	Europe	United Kingdom	Randox Laboratories	Wellcome Sanger Institute for the COVID-19 Genomics UK (COG-UK) Consortium	Randox Laboratories et al
EPI_ISL_1243469	England/RAND-131349F/2021	2021-02-15	Europe	United Kingdom	Randox Laboratories	Wellcome Sanger Institute for the COVID-19 Genomics UK (COG-UK) Consortium	Randox Laboratories et al
EPI_ISL_1243468	England/RAND-13134AE/2021	2021-02-14	Europe	United Kingdom	Randox Laboratories	Wellcome Sanger Institute for the COVID-19 Genomics UK (COG-UK) Consortium	Randox Laboratories et al
EPI_ISL_1243506	England/RAND-13134BD/2021	2021-02-14	Europe	United Kingdom	Randox Laboratories	Wellcome Sanger Institute for the COVID-19 Genomics UK (COG-UK) Consortium	Randox Laboratories et al
EPI_ISL_1243551	England/RAND-13134CC/2021	2021-02-14	Europe	United Kingdom	Randox Laboratories	Wellcome Sanger Institute for the COVID-19 Genomics UK (COG-UK) Consortium	Randox Laboratories et al
EPI_ISL_1243528	England/RAND-13134DB/2021	2021-02-15	Europe	United Kingdom	Randox Laboratories	Wellcome Sanger Institute for the COVID-19 Genomics UK (COG-UK) Consortium	Randox Laboratories et al
EPI_ISL_1243596	England/RAND-13134EA/2021	2021-02-13	Europe	United Kingdom	Randox Laboratories	Wellcome Sanger Institute for the COVID-19 Genomics UK (COG-UK) Consortium	Randox Laboratories et al
EPI_ISL_1243453	England/RAND-13134F9/2021	2021-02-15	Europe	United Kingdom	Randox Laboratories	Wellcome Sanger Institute for the COVID-19 Genomics UK (COG-UK) Consortium	Randox Laboratories et al
EPI_ISL_1243485	England/RAND-1313505/2021	2021-02-15	Europe	United Kingdom	Randox Laboratories	Wellcome Sanger Institute for the COVID-19 Genomics UK (COG-UK) Consortium	Randox Laboratories et al
EPI_ISL_1243475	England/RAND-131382A/2021	2021-02-14	Europe	United Kingdom	Randox Laboratories	Wellcome Sanger Institute for the COVID-19 Genomics UK (COG-UK) Consortium	Randox Laboratories et al
EPI_ISL_1243568	England/RAND-1313839/2021	2021-02-13	Europe	United Kingdom	Randox Laboratories	Wellcome Sanger Institute for the COVID-19 Genomics UK (COG-UK) Consortium	Randox Laboratories et al
EPI_ISL_1243492	England/RAND-1313848/2021	2021-02-14	Europe	United Kingdom	Randox Laboratories	Wellcome Sanger Institute for the COVID-19 Genomics UK (COG-UK) Consortium	Randox Laboratories et al
EPI_ISL_1243501	England/RAND-1313857/2021	2021-02-14	Europe	United Kingdom	Randox Laboratories	Wellcome Sanger Institute for the COVID-19 Genomics UK (COG-UK) Consortium	Randox Laboratories et al
EPI_ISL_1243555	England/RAND-1313866/2021	2021-02-14	Europe	United Kingdom	Randox Laboratories	Wellcome Sanger Institute for the COVID-19 Genomics UK (COG-UK) Consortium	Randox Laboratories et al
EPI_ISL_1243539	England/RAND-1313875/2021	2021-02-14	Europe	United Kingdom	Randox Laboratories	Wellcome Sanger Institute for the COVID-19 Genomics UK (COG-UK) Consortium	Randox Laboratories et al
EPI_ISL_1243460	England/RAND-1313884/2021	2021-02-13	Europe	United Kingdom	Randox Laboratories	Wellcome Sanger Institute for the COVID-19 Genomics UK (COG-UK) Consortium	Randox Laboratories et al
EPI_ISL_1242343	England/RAND-13138EE/2021	2021-02-13	Europe	United Kingdom	Randox Laboratories	Wellcome Sanger Institute for the COVID-19 Genomics UK (COG-UK) Consortium	Randox Laboratories et al
EPI_ISL_1243540	England/RAND-1313927/2021	2021-02-13	Europe	United Kingdom	Randox Laboratories	Wellcome Sanger Institute for the COVID-19 Genomics UK (COG-UK) Consortium	Randox Laboratories et al
EPI_ISL_1243529	England/RAND-1313936/2021	2021-02-15	Europe	United Kingdom	Randox Laboratories	Wellcome Sanger Institute for the COVID-19 Genomics UK (COG-UK) Consortium	Randox Laboratories et al
EPI_ISL_1243579	England/RAND-1313945/2021	2021-02-15	Europe	United Kingdom	Randox Laboratories	Wellcome Sanger Institute for the COVID-19 Genomics UK (COG-UK) Consortium	Randox Laboratories et al
EPI_ISL_1243533	England/RAND-1313954/2021	2021-02-15	Europe	United Kingdom	Randox Laboratories	Wellcome Sanger Institute for the COVID-19 Genomics UK (COG-UK) Consortium	Randox Laboratories et al
EPI_ISL_1243437	England/RAND-1313963/2021	2021-02-15	Europe	United Kingdom	Randox Laboratories	Wellcome Sanger Institute for the COVID-19 Genomics UK (COG-UK) Consortium	Randox Laboratories et al
EPI_ISL_1243562	England/RAND-1313972/2021	2021-02-15	Europe	United Kingdom	Randox Laboratories	Wellcome Sanger Institute for the COVID-19 Genomics UK (COG-UK) Consortium	Randox Laboratories et al
EPI_ISL_1243435	England/RAND-1313981/2021	2021-02-15	Europe	United Kingdom	Randox Laboratories	Wellcome Sanger Institute for the COVID-19 Genomics UK (COG-UK) Consortium	Randox Laboratories et al
EPI_ISL_1243461	England/RAND-1313990/2021	2021-02-15	Europe	United Kingdom	Randox Laboratories	Wellcome Sanger Institute for the COVID-19 Genomics UK (COG-UK) Consortium	Randox Laboratories et al
EPI_ISL_1242542	England/RAND-13139AF/2021	2021-02-15	Europe	United Kingdom	Randox Laboratories	Wellcome Sanger Institute for the COVID-19 Genomics UK (COG-UK) Consortium	Randox Laboratories et al
EPI_ISL_1242439	England/RAND-13139BE/2021	2021-02-15	Europe	United Kingdom	Randox Laboratories	Wellcome Sanger Institute for the COVID-19 Genomics UK (COG-UK) Consortium	Randox Laboratories et al
EPI_ISL_1242387	England/RAND-13139CD/2021	2021-02-15	Europe	United Kingdom	Randox Laboratories	Wellcome Sanger Institute for the COVID-19 Genomics UK (COG-UK) Consortium	Randox Laboratories et al
EPI_ISL_1242473	England/RAND-13139DC/2021	2021-02-16	Europe	United Kingdom	Randox Laboratories	Wellcome Sanger Institute for the COVID-19 Genomics UK (COG-UK) Consortium	Randox Laboratories et al
EPI_ISL_1242313	England/RAND-13139EB/2021	2021-02-16	Europe	United Kingdom	Randox Laboratories	Wellcome Sanger Institute for the COVID-19 Genomics UK (COG-UK) Consortium	Randox Laboratories et al
EPI_ISL_1242481	England/RAND-13139FA/2021	2021-02-17	Europe	United Kingdom	Randox Laboratories	Wellcome Sanger Institute for the COVID-19 Genomics UK (COG-UK) Consortium	Randox Laboratories et al
EPI_ISL_1242407	England/RAND-1313A06/2021	2021-02-16	Europe	United Kingdom	Randox Laboratories	Wellcome Sanger Institute for the COVID-19 Genomics UK (COG-UK) Consortium	Randox Laboratories et al
EPI_ISL_1242532	England/RAND-1313A15/2021	2021-02-15	Europe	United Kingdom	Randox Laboratories	Wellcome Sanger Institute for the COVID-19 Genomics UK (COG-UK) Consortium	Randox Laboratories et al
EPI_ISL_1242435	England/RAND-1313A24/2021	2021-02-15	Europe	United Kingdom	Randox Laboratories	Wellcome Sanger Institute for the COVID-19 Genomics UK (COG-UK) Consortium	Randox Laboratories et al
EPI_ISL_1242282	England/RAND-1313A8E/2021	2021-02-16	Europe	United Kingdom	Randox Laboratories	Wellcome Sanger Institute for the COVID-19 Genomics UK (COG-UK) Consortium	Randox Laboratories et al
EPI_ISL_1242306	England/RAND-1313A9D/2021	2021-02-16	Europe	United Kingdom	Randox Laboratories	Wellcome Sanger Institute for the COVID-19 Genomics UK (COG-UK) Consortium	Randox Laboratories et al
EPI_ISL_1242442	England/RAND-1313AAC/2021	2021-02-16	Europe	United Kingdom	Randox Laboratories	Wellcome Sanger Institute for the COVID-19 Genomics UK (COG-UK) Consortium	Randox Laboratories et al
EPI_ISL_1242392	England/RAND-1313ACA/2021	2021-02-15	Europe	United Kingdom	Randox Laboratories	Wellcome Sanger Institute for the COVID-19 Genomics UK (COG-UK) Consortium	Randox Laboratories et al
EPI_ISL_1242355	England/RAND-1313AD9/2021	2021-02-16	Europe	United Kingdom	Randox Laboratories	Wellcome Sanger Institute for the COVID-19 Genomics UK (COG-UK) Consortium	Randox Laboratories et al
EPI_ISL_1242441	England/RAND-1313AE8/2021	2021-02-16	Europe	United Kingdom	Randox Laboratories	Wellcome Sanger Institute for the COVID-19 Genomics UK (COG-UK) Consortium	Randox Laboratories et al
EPI_ISL_1242461	England/RAND-1313AF7/2021	2021-02-16	Europe	United Kingdom	Randox Laboratories	Wellcome Sanger Institute for the COVID-19 Genomics UK (COG-UK) Consortium	Randox Laboratories et al
EPI_ISL_1242381	England/RAND-1313B03/2021	2021-02-16	Europe	United Kingdom	Randox Laboratories	Wellcome Sanger Institute for the COVID-19 Genomics UK (COG-UK) Consortium	Randox Laboratories et al
EPI_ISL_1242409	England/RAND-1313B12/2021	2021-02-16	Europe	United Kingdom	Randox Laboratories	Wellcome Sanger Institute for the COVID-19 Genomics UK (COG-UK) Consortium	Randox Laboratories et al
EPI_ISL_1242324	England/RAND-1313B21/2021	2021-02-16	Europe	United Kingdom	Randox Laboratories	Wellcome Sanger Institute for the COVID-19 Genomics UK (COG-UK) Consortium	Randox Laboratories et al
EPI_ISL_1242418	England/RAND-1313B30/2021	2021-02-16	Europe	United Kingdom	Randox Laboratories	Wellcome Sanger Institute for the COVID-19 Genomics UK (COG-UK) Consortium	Randox Laboratories et al
EPI_ISL_1242331	England/RAND-1313B4F/2021	2021-02-16	Europe	United Kingdom	Randox Laboratories	Wellcome Sanger Institute for the COVID-19 Genomics UK (COG-UK) Consortium	Randox Laboratories et al
EPI_ISL_1243552	England/RAND-1313B5E/2021	2021-02-13	Europe	United Kingdom	Randox Laboratories	Wellcome Sanger Institute for the COVID-19 Genomics UK (COG-UK) Consortium	Randox Laboratories et al
EPI_ISL_1243505	England/RAND-1313B6D/2021	2021-02-14	Europe	United Kingdom	Randox Laboratories	Wellcome Sanger Institute for the COVID-19 Genomics UK (COG-UK) Consortium	Randox Laboratories et al
EPI_ISL_1243577	England/RAND-1313B7C/2021	2021-02-14	Europe	United Kingdom	Randox Laboratories	Wellcome Sanger Institute for the COVID-19 Genomics UK (COG-UK) Consortium	Randox Laboratories et al
EPI_ISL_1242543	England/RAND-1313B8B/2021	2021-02-16	Europe	United Kingdom	Randox Laboratories	Wellcome Sanger Institute for the COVID-19 Genomics UK (COG-UK) Consortium	Randox Laboratories et al
EPI_ISL_1242448	England/RAND-1313B9A/2021	2021-02-16	Europe	United Kingdom	Randox Laboratories	Wellcome Sanger Institute for the COVID-19 Genomics UK (COG-UK) Consortium	Randox Laboratories et al
EPI_ISL_1242366	England/RAND-1313BB8/2021	2021-02-16	Europe	United Kingdom	Randox Laboratories	Wellcome Sanger Institute for the COVID-19 Genomics UK (COG-UK) Consortium	Randox Laboratories et al
EPI_ISL_1242294	England/RAND-1313BC7/2021	2021-02-16	Europe	United Kingdom	Randox Laboratories	Wellcome Sanger Institute for the COVID-19 Genomics UK (COG-UK) Consortium	Randox Laboratories et al
EPI_ISL_1242458	England/RAND-1313BD6/2021	2021-02-16	Europe	United Kingdom	Randox Laboratories	Wellcome Sanger Institute for the COVID-19 Genomics UK (COG-UK) Consortium	Randox Laboratories et al
EPI_ISL_1242402	England/RAND-1313BE5/2021	2021-02-16	Europe	United Kingdom	Randox Laboratories	Wellcome Sanger Institute for the COVID-19 Genomics UK (COG-UK) Consortium	Randox Laboratories et al
EPI_ISL_1242415	England/RAND-1313BF4/2021	2021-02-16	Europe	United Kingdom	Randox Laboratories	Wellcome Sanger Institute for the COVID-19 Genomics UK (COG-UK) Consortium	Randox Laboratories et al
EPI_ISL_1242308	England/RAND-1313C00/2021	2021-02-16	Europe	United Kingdom	Randox Laboratories	Wellcome Sanger Institute for the COVID-19 Genomics UK (COG-UK) Consortium	Randox Laboratories et al
EPI_ISL_1242336	England/RAND-1313C1F/2021	2021-02-15	Europe	United Kingdom	Randox Laboratories	Wellcome Sanger Institute for the COVID-19 Genomics UK (COG-UK) Consortium	Randox Laboratories et al
EPI_ISL_1242361	England/RAND-1313C2E/2021	2021-02-16	Europe	United Kingdom	Randox Laboratories	Wellcome Sanger Institute for the COVID-19 Genomics UK (COG-UK) Consortium	Randox Laboratories et al
EPI_ISL_1242469	England/RAND-1313C3D/2021	2021-02-16	Europe	United Kingdom	Randox Laboratories	Wellcome Sanger Institute for the COVID-19 Genomics UK (COG-UK) Consortium	Randox Laboratories et al
EPI_ISL_1242422	England/RAND-1313C4C/2021	2021-02-16	Europe	United Kingdom	Randox Laboratories	Wellcome Sanger Institute for the COVID-19 Genomics UK (COG-UK) Consortium	Randox Laboratories et al
EPI_ISL_1242540	England/RAND-1313C5B/2021	2021-02-15	Europe	United Kingdom	Randox Laboratories	Wellcome Sanger Institute for the COVID-19 Genomics UK (COG-UK) Consortium	Randox Laboratories et al
EPI_ISL_1242344	England/RAND-1313C6A/2021	2021-02-16	Europe	United Kingdom	Randox Laboratories	Wellcome Sanger Institute for the COVID-19 Genomics UK (COG-UK) Consortium	Randox Laboratories et al
EPI_ISL_1242502	England/RAND-1313C79/2021	2021-02-16	Europe	United Kingdom	Randox Laboratories	Wellcome Sanger Institute for the COVID-19 Genomics UK (COG-UK) Consortium	Randox Laboratories et al
EPI_ISL_1242471	England/RAND-1313C88/2021	2021-02-16	Europe	United Kingdom	Randox Laboratories	Wellcome Sanger Institute for the COVID-19 Genomics UK (COG-UK) Consortium	Randox Laboratories et al
EPI_ISL_1242433	England/RAND-1313C97/2021	2021-02-16	Europe	United Kingdom	Randox Laboratories	Wellcome Sanger Institute for the COVID-19 Genomics UK (COG-UK) Consortium	Randox Laboratories et al
EPI_ISL_1333510	England/RAND-1313CA6/2021	2021-02-16	Europe	United Kingdom	Randox Laboratories	Wellcome Sanger Institute for the COVID-19 Genomics UK (COG-UK) Consortium	Randox Laboratories et al
EPI_ISL_1242388	England/RAND-1313CC4/2021	2021-02-16	Europe	United Kingdom	Randox Laboratories	Wellcome Sanger Institute for the COVID-19 Genomics UK (COG-UK) Consortium	Randox Laboratories et al
EPI_ISL_1242476	England/RAND-1313D0D/2021	2021-02-16	Europe	United Kingdom	Randox Laboratories	Wellcome Sanger Institute for the COVID-19 Genomics UK (COG-UK) Consortium	Randox Laboratories et al
EPI_ISL_1242342	England/RAND-1313D1C/2021	2021-02-16	Europe	United Kingdom	Randox Laboratories	Wellcome Sanger Institute for the COVID-19 Genomics UK (COG-UK) Consortium	Randox Laboratories et al
EPI_ISL_1242335	England/RAND-1313D2B/2021	2021-02-16	Europe	United Kingdom	Randox Laboratories	Wellcome Sanger Institute for the COVID-19 Genomics UK (COG-UK) Consortium	Randox Laboratories et al
EPI_ISL_1242488	England/RAND-1313D3A/2021	2021-02-16	Europe	United Kingdom	Randox Laboratories	Wellcome Sanger Institute for the COVID-19 Genomics UK (COG-UK) Consortium	Randox Laboratories et al
EPI_ISL_1242465	England/RAND-1313D58/2021	2021-02-16	Europe	United Kingdom	Randox Laboratories	Wellcome Sanger Institute for the COVID-19 Genomics UK (COG-UK) Consortium	Randox Laboratories et al
EPI_ISL_1242351	England/RAND-1313D67/2021	2021-02-16	Europe	United Kingdom	Randox Laboratories	Wellcome Sanger Institute for the COVID-19 Genomics UK (COG-UK) Consortium	Randox Laboratories et al
EPI_ISL_1242474	England/RAND-1313D76/2021	2021-02-16	Europe	United Kingdom	Randox Laboratories	Wellcome Sanger Institute for the COVID-19 Genomics UK (COG-UK) Consortium	Randox Laboratories et al
EPI_ISL_1242318	England/RAND-1313D94/2021	2021-02-16	Europe	United Kingdom	Randox Laboratories	Wellcome Sanger Institute for the COVID-19 Genomics UK (COG-UK) Consortium	Randox Laboratories et al
EPI_ISL_1242515	England/RAND-1313DA3/2021	2021-02-16	Europe	United Kingdom	Randox Laboratories	Wellcome Sanger Institute for the COVID-19 Genomics UK (COG-UK) Consortium	Randox Laboratories et al
EPI_ISL_1242408	England/RAND-1313DB2/2021	2021-02-16	Europe	United Kingdom	Randox Laboratories	Wellcome Sanger Institute for the COVID-19 Genomics UK (COG-UK) Consortium	Randox Laboratories et al
EPI_ISL_1242436	England/RAND-1313DC1/2021	2021-02-16	Europe	United Kingdom	Randox Laboratories	Wellcome Sanger Institute for the COVID-19 Genomics UK (COG-UK) Consortium	Randox Laboratories et al
EPI_ISL_1242375	England/RAND-1313DD0/2021	2021-02-16	Europe	United Kingdom	Randox Laboratories	Wellcome Sanger Institute for the COVID-19 Genomics UK (COG-UK) Consortium	Randox Laboratories et al
EPI_ISL_1242495	England/RAND-1313DEF/2021	2021-02-16	Europe	United Kingdom	Randox Laboratories	Wellcome Sanger Institute for the COVID-19 Genomics UK (COG-UK) Consortium	Randox Laboratories et al
EPI_ISL_1242296	England/RAND-1313E19/2021	2021-02-16	Europe	United Kingdom	Randox Laboratories	Wellcome Sanger Institute for the COVID-19 Genomics UK (COG-UK) Consortium	Randox Laboratories et al
EPI_ISL_1242456	England/RAND-1313E28/2021	2021-02-16	Europe	United Kingdom	Randox Laboratories	Wellcome Sanger Institute for the COVID-19 Genomics UK (COG-UK) Consortium	Randox Laboratories et al
EPI_ISL_1242504	England/RAND-1313E37/2021	2021-02-16	Europe	United Kingdom	Randox Laboratories	Wellcome Sanger Institute for the COVID-19 Genomics UK (COG-UK) Consortium	Randox Laboratories et al
EPI_ISL_1242284	England/RAND-1313F61/2021	2021-02-15	Europe	United Kingdom	Randox Laboratories	Wellcome Sanger Institute for the COVID-19 Genomics UK (COG-UK) Consortium	Randox Laboratories et al
EPI_ISL_1242362	England/RAND-1313F8F/2021	2021-02-16	Europe	United Kingdom	Randox Laboratories	Wellcome Sanger Institute for the COVID-19 Genomics UK (COG-UK) Consortium	Randox Laboratories et al
EPI_ISL_1242538	England/RAND-1313F9E/2021	2021-02-16	Europe	United Kingdom	Randox Laboratories	Wellcome Sanger Institute for the COVID-19 Genomics UK (COG-UK) Consortium	Randox Laboratories et al
EPI_ISL_1242325	England/RAND-1313FCB/2021	2021-02-16	Europe	United Kingdom	Randox Laboratories	Wellcome Sanger Institute for the COVID-19 Genomics UK (COG-UK) Consortium	Randox Laboratories et al
EPI_ISL_1242317	England/RAND-13142B2/2021	2021-02-16	Europe	United Kingdom	Randox Laboratories	Wellcome Sanger Institute for the COVID-19 Genomics UK (COG-UK) Consortium	Randox Laboratories et al
EPI_ISL_1242329	England/RAND-13142C1/2021	2021-02-16	Europe	United Kingdom	Randox Laboratories	Wellcome Sanger Institute for the COVID-19 Genomics UK (COG-UK) Consortium	Randox Laboratories et al
EPI_ISL_1242494	England/RAND-13142D0/2021	2021-02-16	Europe	United Kingdom	Randox Laboratories	Wellcome Sanger Institute for the COVID-19 Genomics UK (COG-UK) Consortium	Randox Laboratories et al
EPI_ISL_1242445	England/RAND-13142EF/2021	2021-02-16	Europe	United Kingdom	Randox Laboratories	Wellcome Sanger Institute for the COVID-19 Genomics UK (COG-UK) Consortium	Randox Laboratories et al
EPI_ISL_1242404	England/RAND-13142FE/2021	2021-02-16	Europe	United Kingdom	Randox Laboratories	Wellcome Sanger Institute for the COVID-19 Genomics UK (COG-UK) Consortium	Randox Laboratories et al
EPI_ISL_1242480	England/RAND-131430A/2021	2021-02-16	Europe	United Kingdom	Randox Laboratories	Wellcome Sanger Institute for the COVID-19 Genomics UK (COG-UK) Consortium	Randox Laboratories et al
EPI_ISL_1242411	England/RAND-1314319/2021	2021-02-16	Europe	United Kingdom	Randox Laboratories	Wellcome Sanger Institute for the COVID-19 Genomics UK (COG-UK) Consortium	Randox Laboratories et al
EPI_ISL_1242413	England/RAND-1314328/2021	2021-02-16	Europe	United Kingdom	Randox Laboratories	Wellcome Sanger Institute for the COVID-19 Genomics UK (COG-UK) Consortium	Randox Laboratories et al
EPI_ISL_1242310	England/RAND-1314337/2021	2021-02-16	Europe	United Kingdom	Randox Laboratories	Wellcome Sanger Institute for the COVID-19 Genomics UK (COG-UK) Consortium	Randox Laboratories et al
EPI_ISL_1242333	England/RAND-1314346/2021	2021-02-16	Europe	United Kingdom	Randox Laboratories	Wellcome Sanger Institute for the COVID-19 Genomics UK (COG-UK) Consortium	Randox Laboratories et al
EPI_ISL_1242491	England/RAND-13143CE/2021	2021-02-15	Europe	United Kingdom	Randox Laboratories	Wellcome Sanger Institute for the COVID-19 Genomics UK (COG-UK) Consortium	Randox Laboratories et al
EPI_ISL_1242444	England/RAND-13143DD/2021	2021-02-15	Europe	United Kingdom	Randox Laboratories	Wellcome Sanger Institute for the COVID-19 Genomics UK (COG-UK) Consortium	Randox Laboratories et al
EPI_ISL_1175047	England/RAND-13143EC/2021	2021-02-16	Europe	United Kingdom	Randox Laboratories	Wellcome Sanger Institute for the COVID-19 Genomics UK (COG-UK) Consortium	Randox Laboratories et al
EPI_ISL_1174953	England/RAND-13143FB/2021	2021-02-16	Europe	United Kingdom	Randox Laboratories	Wellcome Sanger Institute for the COVID-19 Genomics UK (COG-UK) Consortium	Randox Laboratories et al
EPI_ISL_1175099	England/RAND-1314407/2021	2021-02-16	Europe	United Kingdom	Randox Laboratories	Wellcome Sanger Institute for the COVID-19 Genomics UK (COG-UK) Consortium	Randox Laboratories et al
EPI_ISL_1175068	England/RAND-1314416/2021	2021-02-16	Europe	United Kingdom	Randox Laboratories	Wellcome Sanger Institute for the COVID-19 Genomics UK (COG-UK) Consortium	Randox Laboratories et al
EPI_ISL_1174985	England/RAND-1314425/2021	2021-02-16	Europe	United Kingdom	Randox Laboratories	Wellcome Sanger Institute for the COVID-19 Genomics UK (COG-UK) Consortium	Randox Laboratories et al
EPI_ISL_1174945	England/RAND-1314434/2021	2021-02-16	Europe	United Kingdom	Randox Laboratories	Wellcome Sanger Institute for the COVID-19 Genomics UK (COG-UK) Consortium	Randox Laboratories et al
EPI_ISL_1175073	England/RAND-1314443/2021	2021-02-16	Europe	United Kingdom	Randox Laboratories	Wellcome Sanger Institute for the COVID-19 Genomics UK (COG-UK) Consortium	Randox Laboratories et al
EPI_ISL_1175028	England/RAND-1314452/2021	2021-02-16	Europe	United Kingdom	Randox Laboratories	Wellcome Sanger Institute for the COVID-19 Genomics UK (COG-UK) Consortium	Randox Laboratories et al
EPI_ISL_1242338	England/RAND-1314470/2021	2021-02-16	Europe	United Kingdom	Randox Laboratories	Wellcome Sanger Institute for the COVID-19 Genomics UK (COG-UK) Consortium	Randox Laboratories et al
EPI_ISL_1242522	England/RAND-13145E6/2021	2021-02-16	Europe	United Kingdom	Randox Laboratories	Wellcome Sanger Institute for the COVID-19 Genomics UK (COG-UK) Consortium	Randox Laboratories et al
EPI_ISL_1242506	England/RAND-13145F5/2021	2021-02-16	Europe	United Kingdom	Randox Laboratories	Wellcome Sanger Institute for the COVID-19 Genomics UK (COG-UK) Consortium	Randox Laboratories et al
EPI_ISL_1242406	England/RAND-1314601/2021	2021-02-16	Europe	United Kingdom	Randox Laboratories	Wellcome Sanger Institute for the COVID-19 Genomics UK (COG-UK) Consortium	Randox Laboratories et al
EPI_ISL_1242455	England/RAND-1314610/2021	2021-02-16	Europe	United Kingdom	Randox Laboratories	Wellcome Sanger Institute for the COVID-19 Genomics UK (COG-UK) Consortium	Randox Laboratories et al
EPI_ISL_1242370	England/RAND-131462F/2021	2021-02-16	Europe	United Kingdom	Randox Laboratories	Wellcome Sanger Institute for the COVID-19 Genomics UK (COG-UK) Consortium	Randox Laboratories et al
EPI_ISL_1242349	England/RAND-131463E/2021	2021-02-16	Europe	United Kingdom	Randox Laboratories	Wellcome Sanger Institute for the COVID-19 Genomics UK (COG-UK) Consortium	Randox Laboratories et al
EPI_ISL_1242449	England/RAND-131464D/2021	2021-02-15	Europe	United Kingdom	Randox Laboratories	Wellcome Sanger Institute for the COVID-19 Genomics UK (COG-UK) Consortium	Randox Laboratories et al
EPI_ISL_1242544	England/RAND-131465C/2021	2021-02-15	Europe	United Kingdom	Randox Laboratories	Wellcome Sanger Institute for the COVID-19 Genomics UK (COG-UK) Consortium	Randox Laboratories et al
EPI_ISL_1242312	England/RAND-131466B/2021	2021-02-16	Europe	United Kingdom	Randox Laboratories	Wellcome Sanger Institute for the COVID-19 Genomics UK (COG-UK) Consortium	Randox Laboratories et al
EPI_ISL_1242391	England/RAND-131467A/2021	2021-02-16	Europe	United Kingdom	Randox Laboratories	Wellcome Sanger Institute for the COVID-19 Genomics UK (COG-UK) Consortium	Randox Laboratories et al
EPI_ISL_1242447	England/RAND-1314689/2021	2021-02-16	Europe	United Kingdom	Randox Laboratories	Wellcome Sanger Institute for the COVID-19 Genomics UK (COG-UK) Consortium	Randox Laboratories et al
EPI_ISL_1242520	England/RAND-1314698/2021	2021-02-16	Europe	United Kingdom	Randox Laboratories	Wellcome Sanger Institute for the COVID-19 Genomics UK (COG-UK) Consortium	Randox Laboratories et al
EPI_ISL_1175105	England/RAND-13146A7/2021	2021-02-15	Europe	United Kingdom	Randox Laboratories	Wellcome Sanger Institute for the COVID-19 Genomics UK (COG-UK) Consortium	Randox Laboratories et al
EPI_ISL_1174958	England/RAND-13146B6/2021	2021-02-15	Europe	United Kingdom	Randox Laboratories	Wellcome Sanger Institute for the COVID-19 Genomics UK (COG-UK) Consortium	Randox Laboratories et al
EPI_ISL_1242486	England/RAND-131471D/2021	2021-02-16	Europe	United Kingdom	Randox Laboratories	Wellcome Sanger Institute for the COVID-19 Genomics UK (COG-UK) Consortium	Randox Laboratories et al
EPI_ISL_1242305	England/RAND-131472C/2021	2021-02-16	Europe	United Kingdom	Randox Laboratories	Wellcome Sanger Institute for the COVID-19 Genomics UK (COG-UK) Consortium	Randox Laboratories et al
EPI_ISL_1242399	England/RAND-131473B/2021	2021-02-15	Europe	United Kingdom	Randox Laboratories	Wellcome Sanger Institute for the COVID-19 Genomics UK (COG-UK) Consortium	Randox Laboratories et al
EPI_ISL_1242452	England/RAND-131474A/2021	2021-02-14	Europe	United Kingdom	Randox Laboratories	Wellcome Sanger Institute for the COVID-19 Genomics UK (COG-UK) Consortium	Randox Laboratories et al
EPI_ISL_1242434	England/RAND-1314759/2021	2021-02-15	Europe	United Kingdom	Randox Laboratories	Wellcome Sanger Institute for the COVID-19 Genomics UK (COG-UK) Consortium	Randox Laboratories et al
EPI_ISL_1242460	England/RAND-1314768/2021	2021-02-15	Europe	United Kingdom	Randox Laboratories	Wellcome Sanger Institute for the COVID-19 Genomics UK (COG-UK) Consortium	Randox Laboratories et al
EPI_ISL_1242303	England/RAND-1314777/2021	2021-02-16	Europe	United Kingdom	Randox Laboratories	Wellcome Sanger Institute for the COVID-19 Genomics UK (COG-UK) Consortium	Randox Laboratories et al
EPI_ISL_1242377	England/RAND-1314786/2021	2021-02-16	Europe	United Kingdom	Randox Laboratories	Wellcome Sanger Institute for the COVID-19 Genomics UK (COG-UK) Consortium	Randox Laboratories et al
EPI_ISL_1242300	England/RAND-1314795/2021	2021-02-16	Europe	United Kingdom	Randox Laboratories	Wellcome Sanger Institute for the COVID-19 Genomics UK (COG-UK) Consortium	Randox Laboratories et al
EPI_ISL_1242352	England/RAND-13147B3/2021	2021-02-16	Europe	United Kingdom	Randox Laboratories	Wellcome Sanger Institute for the COVID-19 Genomics UK (COG-UK) Consortium	Randox Laboratories et al
EPI_ISL_1242326	England/RAND-13147C2/2021	2021-02-16	Europe	United Kingdom	Randox Laboratories	Wellcome Sanger Institute for the COVID-19 Genomics UK (COG-UK) Consortium	Randox Laboratories et al
EPI_ISL_1174930	England/RAND-13147E0/2021	2021-02-14	Europe	United Kingdom	Randox Laboratories	Wellcome Sanger Institute for the COVID-19 Genomics UK (COG-UK) Consortium	Randox Laboratories et al
EPI_ISL_1175021	England/RAND-13147FF/2021	2021-02-15	Europe	United Kingdom	Randox Laboratories	Wellcome Sanger Institute for the COVID-19 Genomics UK (COG-UK) Consortium	Randox Laboratories et al
EPI_ISL_1174990	England/RAND-131480B/2021	2021-02-15	Europe	United Kingdom	Randox Laboratories	Wellcome Sanger Institute for the COVID-19 Genomics UK (COG-UK) Consortium	Randox Laboratories et al
EPI_ISL_1174886	England/RAND-131481A/2021	2021-02-17	Europe	United Kingdom	Randox Laboratories	Wellcome Sanger Institute for the COVID-19 Genomics UK (COG-UK) Consortium	Randox Laboratories et al
EPI_ISL_1174991	England/RAND-1314829/2021	2021-02-17	Europe	United Kingdom	Randox Laboratories	Wellcome Sanger Institute for the COVID-19 Genomics UK (COG-UK) Consortium	Randox Laboratories et al
EPI_ISL_1175113	England/RAND-1314838/2021	2021-02-16	Europe	United Kingdom	Randox Laboratories	Wellcome Sanger Institute for the COVID-19 Genomics UK (COG-UK) Consortium	Randox Laboratories et al
EPI_ISL_1175109	England/RAND-1314847/2021	2021-02-16	Europe	United Kingdom	Randox Laboratories	Wellcome Sanger Institute for the COVID-19 Genomics UK (COG-UK) Consortium	Randox Laboratories et al
EPI_ISL_1174967	England/RAND-1314856/2021	2021-02-16	Europe	United Kingdom	Randox Laboratories	Wellcome Sanger Institute for the COVID-19 Genomics UK (COG-UK) Consortium	Randox Laboratories et al
EPI_ISL_1175059	England/RAND-1314865/2021	2021-02-16	Europe	United Kingdom	Randox Laboratories	Wellcome Sanger Institute for the COVID-19 Genomics UK (COG-UK) Consortium	Randox Laboratories et al
EPI_ISL_1175133	England/RAND-1314874/2021	2021-02-16	Europe	United Kingdom	Randox Laboratories	Wellcome Sanger Institute for the COVID-19 Genomics UK (COG-UK) Consortium	Randox Laboratories et al
EPI_ISL_1242369	England/RAND-1314883/2021	2021-02-16	Europe	United Kingdom	Randox Laboratories	Wellcome Sanger Institute for the COVID-19 Genomics UK (COG-UK) Consortium	Randox Laboratories et al
EPI_ISL_1242356	England/RAND-1314892/2021	2021-02-16	Europe	United Kingdom	Randox Laboratories	Wellcome Sanger Institute for the COVID-19 Genomics UK (COG-UK) Consortium	Randox Laboratories et al
EPI_ISL_1242429	England/RAND-13148A1/2021	2021-02-16	Europe	United Kingdom	Randox Laboratories	Wellcome Sanger Institute for the COVID-19 Genomics UK (COG-UK) Consortium	Randox Laboratories et al
EPI_ISL_1242394	England/RAND-13148B0/2021	2021-02-16	Europe	United Kingdom	Randox Laboratories	Wellcome Sanger Institute for the COVID-19 Genomics UK (COG-UK) Consortium	Randox Laboratories et al
EPI_ISL_1242386	England/RAND-13148CF/2021	2021-02-16	Europe	United Kingdom	Randox Laboratories	Wellcome Sanger Institute for the COVID-19 Genomics UK (COG-UK) Consortium	Randox Laboratories et al
EPI_ISL_1175065	England/RAND-1314980/2021	2021-02-16	Europe	United Kingdom	Randox Laboratories	Wellcome Sanger Institute for the COVID-19 Genomics UK (COG-UK) Consortium	Randox Laboratories et al
EPI_ISL_1175004	England/RAND-13149AE/2021	2021-02-17	Europe	United Kingdom	Randox Laboratories	Wellcome Sanger Institute for the COVID-19 Genomics UK (COG-UK) Consortium	Randox Laboratories et al
EPI_ISL_1174883	England/RAND-13149BD/2021	2021-02-17	Europe	United Kingdom	Randox Laboratories	Wellcome Sanger Institute for the COVID-19 Genomics UK (COG-UK) Consortium	Randox Laboratories et al
EPI_ISL_1175115	England/RAND-13149CC/2021	2021-02-17	Europe	United Kingdom	Randox Laboratories	Wellcome Sanger Institute for the COVID-19 Genomics UK (COG-UK) Consortium	Randox Laboratories et al
EPI_ISL_1174999	England/RAND-13149DB/2021	2021-02-17	Europe	United Kingdom	Randox Laboratories	Wellcome Sanger Institute for the COVID-19 Genomics UK (COG-UK) Consortium	Randox Laboratories et al
EPI_ISL_1190100	England/RAND-132D395/2021	2021-02-14	Europe	United Kingdom	Randox Laboratories	Wellcome Sanger Institute for the COVID-19 Genomics UK (COG-UK) Consortium	Randox Laboratories et al
EPI_ISL_1190011	England/RAND-132D3A4/2021	2021-02-13	Europe	United Kingdom	Randox Laboratories	Wellcome Sanger Institute for the COVID-19 Genomics UK (COG-UK) Consortium	Randox Laboratories et al
EPI_ISL_1190046	England/RAND-132D3B3/2021	2021-02-13	Europe	United Kingdom	Randox Laboratories	Wellcome Sanger Institute for the COVID-19 Genomics UK (COG-UK) Consortium	Randox Laboratories et al
EPI_ISL_1190014	England/RAND-132D3C2/2021	2021-02-14	Europe	United Kingdom	Randox Laboratories	Wellcome Sanger Institute for the COVID-19 Genomics UK (COG-UK) Consortium	Randox Laboratories et al
EPI_ISL_1190037	England/RAND-132D3D1/2021	2021-02-14	Europe	United Kingdom	Randox Laboratories	Wellcome Sanger Institute for the COVID-19 Genomics UK (COG-UK) Consortium	Randox Laboratories et al
EPI_ISL_1190003	England/RAND-132D3E0/2021	2021-02-13	Europe	United Kingdom	Randox Laboratories	Wellcome Sanger Institute for the COVID-19 Genomics UK (COG-UK) Consortium	Randox Laboratories et al
EPI_ISL_1189984	England/RAND-132D3FF/2021	2021-02-15	Europe	United Kingdom	Randox Laboratories	Wellcome Sanger Institute for the COVID-19 Genomics UK (COG-UK) Consortium	Randox Laboratories et al
EPI_ISL_1189969	England/RAND-132D40B/2021	2021-02-15	Europe	United Kingdom	Randox Laboratories	Wellcome Sanger Institute for the COVID-19 Genomics UK (COG-UK) Consortium	Randox Laboratories et al
EPI_ISL_1189915	England/RAND-132D41A/2021	2021-02-14	Europe	United Kingdom	Randox Laboratories	Wellcome Sanger Institute for the COVID-19 Genomics UK (COG-UK) Consortium	Randox Laboratories et al
EPI_ISL_1189981	England/RAND-132D429/2021	2021-02-15	Europe	United Kingdom	Randox Laboratories	Wellcome Sanger Institute for the COVID-19 Genomics UK (COG-UK) Consortium	Randox Laboratories et al
EPI_ISL_1189962	England/RAND-132D438/2021	2021-02-13	Europe	United Kingdom	Randox Laboratories	Wellcome Sanger Institute for the COVID-19 Genomics UK (COG-UK) Consortium	Randox Laboratories et al
EPI_ISL_1189928	England/RAND-132D5AE/2021	2021-02-15	Europe	United Kingdom	Randox Laboratories	Wellcome Sanger Institute for the COVID-19 Genomics UK (COG-UK) Consortium	Randox Laboratories et al
EPI_ISL_1190081	England/RAND-132D5BD/2021	2021-02-15	Europe	United Kingdom	Randox Laboratories	Wellcome Sanger Institute for the COVID-19 Genomics UK (COG-UK) Consortium	Randox Laboratories et al
EPI_ISL_1190009	England/RAND-132D5CC/2021	2021-02-15	Europe	United Kingdom	Randox Laboratories	Wellcome Sanger Institute for the COVID-19 Genomics UK (COG-UK) Consortium	Randox Laboratories et al
EPI_ISL_1189957	England/RAND-132D5DB/2021	2021-02-15	Europe	United Kingdom	Randox Laboratories	Wellcome Sanger Institute for the COVID-19 Genomics UK (COG-UK) Consortium	Randox Laboratories et al
EPI_ISL_1189948	England/RAND-132D5EA/2021	2021-02-15	Europe	United Kingdom	Randox Laboratories	Wellcome Sanger Institute for the COVID-19 Genomics UK (COG-UK) Consortium	Randox Laboratories et al
EPI_ISL_1190067	England/RAND-132D66F/2021	2021-02-15	Europe	United Kingdom	Randox Laboratories	Wellcome Sanger Institute for the COVID-19 Genomics UK (COG-UK) Consortium	Randox Laboratories et al
EPI_ISL_1189964	England/RAND-132D69C/2021	2021-02-14	Europe	United Kingdom	Randox Laboratories	Wellcome Sanger Institute for the COVID-19 Genomics UK (COG-UK) Consortium	Randox Laboratories et al
EPI_ISL_1189971	England/RAND-132D6AB/2021	2021-02-12	Europe	United Kingdom	Randox Laboratories	Wellcome Sanger Institute for the COVID-19 Genomics UK (COG-UK) Consortium	Randox Laboratories et al
EPI_ISL_1189891	England/RAND-132D6BA/2021	2021-02-13	Europe	United Kingdom	Randox Laboratories	Wellcome Sanger Institute for the COVID-19 Genomics UK (COG-UK) Consortium	Randox Laboratories et al
EPI_ISL_1189878	England/RAND-132D6C9/2021	2021-02-15	Europe	United Kingdom	Randox Laboratories	Wellcome Sanger Institute for the COVID-19 Genomics UK (COG-UK) Consortium	Randox Laboratories et al
EPI_ISL_1190027	England/RAND-132D6D8/2021	2021-02-15	Europe	United Kingdom	Randox Laboratories	Wellcome Sanger Institute for the COVID-19 Genomics UK (COG-UK) Consortium	Randox Laboratories et al
EPI_ISL_1190020	England/RAND-132D6E7/2021	2021-02-15	Europe	United Kingdom	Randox Laboratories	Wellcome Sanger Institute for the COVID-19 Genomics UK (COG-UK) Consortium	Randox Laboratories et al
EPI_ISL_1189905	England/RAND-132D6F6/2021	2021-02-14	Europe	United Kingdom	Randox Laboratories	Wellcome Sanger Institute for the COVID-19 Genomics UK (COG-UK) Consortium	Randox Laboratories et al
EPI_ISL_1189996	England/RAND-132D702/2021	2021-02-15	Europe	United Kingdom	Randox Laboratories	Wellcome Sanger Institute for the COVID-19 Genomics UK (COG-UK) Consortium	Randox Laboratories et al
EPI_ISL_1190115	England/RAND-132D711/2021	2021-02-15	Europe	United Kingdom	Randox Laboratories	Wellcome Sanger Institute for the COVID-19 Genomics UK (COG-UK) Consortium	Randox Laboratories et al
EPI_ISL_1189995	England/RAND-132D720/2021	2021-02-13	Europe	United Kingdom	Randox Laboratories	Wellcome Sanger Institute for the COVID-19 Genomics UK (COG-UK) Consortium	Randox Laboratories et al
EPI_ISL_1190019	England/RAND-132D73F/2021	2021-02-15	Europe	United Kingdom	Randox Laboratories	Wellcome Sanger Institute for the COVID-19 Genomics UK (COG-UK) Consortium	Randox Laboratories et al
EPI_ISL_1189946	England/RAND-132D74E/2021	2021-02-14	Europe	United Kingdom	Randox Laboratories	Wellcome Sanger Institute for the COVID-19 Genomics UK (COG-UK) Consortium	Randox Laboratories et al
EPI_ISL_1190026	England/RAND-132D75D/2021	2021-02-14	Europe	United Kingdom	Randox Laboratories	Wellcome Sanger Institute for the COVID-19 Genomics UK (COG-UK) Consortium	Randox Laboratories et al
EPI_ISL_1189909	England/RAND-132D77B/2021	2021-02-15	Europe	United Kingdom	Randox Laboratories	Wellcome Sanger Institute for the COVID-19 Genomics UK (COG-UK) Consortium	Randox Laboratories et al
EPI_ISL_1189968	England/RAND-132D78A/2021	2021-02-15	Europe	United Kingdom	Randox Laboratories	Wellcome Sanger Institute for the COVID-19 Genomics UK (COG-UK) Consortium	Randox Laboratories et al
EPI_ISL_1190017	England/RAND-132D799/2021	2021-02-15	Europe	United Kingdom	Randox Laboratories	Wellcome Sanger Institute for the COVID-19 Genomics UK (COG-UK) Consortium	Randox Laboratories et al
EPI_ISL_1190044	England/RAND-132D7A8/2021	2021-02-14	Europe	United Kingdom	Randox Laboratories	Wellcome Sanger Institute for the COVID-19 Genomics UK (COG-UK) Consortium	Randox Laboratories et al
EPI_ISL_1190113	England/RAND-132D7C6/2021	2021-02-15	Europe	United Kingdom	Randox Laboratories	Wellcome Sanger Institute for the COVID-19 Genomics UK (COG-UK) Consortium	Randox Laboratories et al
EPI_ISL_1189859	England/RAND-132D7D5/2021	2021-02-15	Europe	United Kingdom	Randox Laboratories	Wellcome Sanger Institute for the COVID-19 Genomics UK (COG-UK) Consortium	Randox Laboratories et al
EPI_ISL_1189885	England/RAND-132D7E4/2021	2021-02-15	Europe	United Kingdom	Randox Laboratories	Wellcome Sanger Institute for the COVID-19 Genomics UK (COG-UK) Consortium	Randox Laboratories et al
EPI_ISL_1190010	England/RAND-132D7F3/2021	2021-02-15	Europe	United Kingdom	Randox Laboratories	Wellcome Sanger Institute for the COVID-19 Genomics UK (COG-UK) Consortium	Randox Laboratories et al
EPI_ISL_1190035	England/RAND-132D80F/2021	2021-02-15	Europe	United Kingdom	Randox Laboratories	Wellcome Sanger Institute for the COVID-19 Genomics UK (COG-UK) Consortium	Randox Laboratories et al
EPI_ISL_1190079	England/RAND-132D81E/2021	2021-02-15	Europe	United Kingdom	Randox Laboratories	Wellcome Sanger Institute for the COVID-19 Genomics UK (COG-UK) Consortium	Randox Laboratories et al
EPI_ISL_1189990	England/RAND-132D82D/2021	2021-02-15	Europe	United Kingdom	Randox Laboratories	Wellcome Sanger Institute for the COVID-19 Genomics UK (COG-UK) Consortium	Randox Laboratories et al
EPI_ISL_1189876	England/RAND-132D83C/2021	2021-02-14	Europe	United Kingdom	Randox Laboratories	Wellcome Sanger Institute for the COVID-19 Genomics UK (COG-UK) Consortium	Randox Laboratories et al
EPI_ISL_1189976	England/RAND-132D84B/2021	2021-02-15	Europe	United Kingdom	Randox Laboratories	Wellcome Sanger Institute for the COVID-19 Genomics UK (COG-UK) Consortium	Randox Laboratories et al
EPI_ISL_1189988	England/RAND-132D85A/2021	2021-02-14	Europe	United Kingdom	Randox Laboratories	Wellcome Sanger Institute for the COVID-19 Genomics UK (COG-UK) Consortium	Randox Laboratories et al
EPI_ISL_1190084	England/RAND-132D869/2021	2021-02-15	Europe	United Kingdom	Randox Laboratories	Wellcome Sanger Institute for the COVID-19 Genomics UK (COG-UK) Consortium	Randox Laboratories et al
EPI_ISL_1190110	England/RAND-132D896/2021	2021-02-15	Europe	United Kingdom	Randox Laboratories	Wellcome Sanger Institute for the COVID-19 Genomics UK (COG-UK) Consortium	Randox Laboratories et al
EPI_ISL_1190076	England/RAND-132D8A5/2021	2021-02-15	Europe	United Kingdom	Randox Laboratories	Wellcome Sanger Institute for the COVID-19 Genomics UK (COG-UK) Consortium	Randox Laboratories et al
EPI_ISL_1190004	England/RAND-132D8B4/2021	2021-02-13	Europe	United Kingdom	Randox Laboratories	Wellcome Sanger Institute for the COVID-19 Genomics UK (COG-UK) Consortium	Randox Laboratories et al
EPI_ISL_1189843	England/RAND-132D8C3/2021	2021-02-12	Europe	United Kingdom	Randox Laboratories	Wellcome Sanger Institute for the COVID-19 Genomics UK (COG-UK) Consortium	Randox Laboratories et al
EPI_ISL_1190103	England/RAND-132D90C/2021	2021-02-15	Europe	United Kingdom	Randox Laboratories	Wellcome Sanger Institute for the COVID-19 Genomics UK (COG-UK) Consortium	Randox Laboratories et al
EPI_ISL_1189932	England/RAND-132D91B/2021	2021-02-15	Europe	United Kingdom	Randox Laboratories	Wellcome Sanger Institute for the COVID-19 Genomics UK (COG-UK) Consortium	Randox Laboratories et al
EPI_ISL_1189864	England/RAND-132D92A/2021	2021-02-13	Europe	United Kingdom	Randox Laboratories	Wellcome Sanger Institute for the COVID-19 Genomics UK (COG-UK) Consortium	Randox Laboratories et al
EPI_ISL_1190095	England/RAND-132D939/2021	2021-02-14	Europe	United Kingdom	Randox Laboratories	Wellcome Sanger Institute for the COVID-19 Genomics UK (COG-UK) Consortium	Randox Laboratories et al
EPI_ISL_1189882	England/RAND-132D948/2021	2021-02-15	Europe	United Kingdom	Randox Laboratories	Wellcome Sanger Institute for the COVID-19 Genomics UK (COG-UK) Consortium	Randox Laboratories et al
EPI_ISL_1189880	England/RAND-132D957/2021	2021-02-14	Europe	United Kingdom	Randox Laboratories	Wellcome Sanger Institute for the COVID-19 Genomics UK (COG-UK) Consortium	Randox Laboratories et al
EPI_ISL_1189985	England/RAND-132D966/2021	2021-02-13	Europe	United Kingdom	Randox Laboratories	Wellcome Sanger Institute for the COVID-19 Genomics UK (COG-UK) Consortium	Randox Laboratories et al
EPI_ISL_1189863	England/RAND-132D975/2021	2021-02-14	Europe	United Kingdom	Randox Laboratories	Wellcome Sanger Institute for the COVID-19 Genomics UK (COG-UK) Consortium	Randox Laboratories et al
EPI_ISL_1189884	England/RAND-132D984/2021	2021-02-13	Europe	United Kingdom	Randox Laboratories	Wellcome Sanger Institute for the COVID-19 Genomics UK (COG-UK) Consortium	Randox Laboratories et al
EPI_ISL_1190047	England/RAND-132D993/2021	2021-02-15	Europe	United Kingdom	Randox Laboratories	Wellcome Sanger Institute for the COVID-19 Genomics UK (COG-UK) Consortium	Randox Laboratories et al
EPI_ISL_1190034	England/RAND-132D9A2/2021	2021-02-15	Europe	United Kingdom	Randox Laboratories	Wellcome Sanger Institute for the COVID-19 Genomics UK (COG-UK) Consortium	Randox Laboratories et al
EPI_ISL_1189963	England/RAND-132D9B1/2021	2021-02-15	Europe	United Kingdom	Randox Laboratories	Wellcome Sanger Institute for the COVID-19 Genomics UK (COG-UK) Consortium	Randox Laboratories et al
EPI_ISL_1190086	England/RAND-132D9C0/2021	2021-02-15	Europe	United Kingdom	Randox Laboratories	Wellcome Sanger Institute for the COVID-19 Genomics UK (COG-UK) Consortium	Randox Laboratories et al
EPI_ISL_1189846	England/RAND-132D9DF/2021	2021-02-15	Europe	United Kingdom	Randox Laboratories	Wellcome Sanger Institute for the COVID-19 Genomics UK (COG-UK) Consortium	Randox Laboratories et al
EPI_ISL_1189978	England/RAND-132DADC/2021	2021-02-15	Europe	United Kingdom	Randox Laboratories	Wellcome Sanger Institute for the COVID-19 Genomics UK (COG-UK) Consortium	Randox Laboratories et al
EPI_ISL_1189849	England/RAND-132DAEB/2021	2021-02-15	Europe	United Kingdom	Randox Laboratories	Wellcome Sanger Institute for the COVID-19 Genomics UK (COG-UK) Consortium	Randox Laboratories et al
EPI_ISL_1189897	England/RAND-132DAFA/2021	2021-02-15	Europe	United Kingdom	Randox Laboratories	Wellcome Sanger Institute for the COVID-19 Genomics UK (COG-UK) Consortium	Randox Laboratories et al
EPI_ISL_1190057	England/RAND-132DB06/2021	2021-02-15	Europe	United Kingdom	Randox Laboratories	Wellcome Sanger Institute for the COVID-19 Genomics UK (COG-UK) Consortium	Randox Laboratories et al
EPI_ISL_1189934	England/RAND-132DB15/2021	2021-02-15	Europe	United Kingdom	Randox Laboratories	Wellcome Sanger Institute for the COVID-19 Genomics UK (COG-UK) Consortium	Randox Laboratories et al
EPI_ISL_1190024	England/RAND-132DB24/2021	2021-02-15	Europe	United Kingdom	Randox Laboratories	Wellcome Sanger Institute for the COVID-19 Genomics UK (COG-UK) Consortium	Randox Laboratories et al
EPI_ISL_1189857	England/RAND-132DB33/2021	2021-02-15	Europe	United Kingdom	Randox Laboratories	Wellcome Sanger Institute for the COVID-19 Genomics UK (COG-UK) Consortium	Randox Laboratories et al
EPI_ISL_1189965	England/RAND-132DB42/2021	2021-02-15	Europe	United Kingdom	Randox Laboratories	Wellcome Sanger Institute for the COVID-19 Genomics UK (COG-UK) Consortium	Randox Laboratories et al
EPI_ISL_1189967	England/RAND-132DB60/2021	2021-02-12	Europe	United Kingdom	Randox Laboratories	Wellcome Sanger Institute for the COVID-19 Genomics UK (COG-UK) Consortium	Randox Laboratories et al
EPI_ISL_1190049	England/RAND-132DB7F/2021	2021-02-15	Europe	United Kingdom	Randox Laboratories	Wellcome Sanger Institute for the COVID-19 Genomics UK (COG-UK) Consortium	Randox Laboratories et al
EPI_ISL_1189992	England/RAND-132DB8E/2021	2021-02-15	Europe	United Kingdom	Randox Laboratories	Wellcome Sanger Institute for the COVID-19 Genomics UK (COG-UK) Consortium	Randox Laboratories et al
EPI_ISL_1190000	England/RAND-132DB9D/2021	2021-02-14	Europe	United Kingdom	Randox Laboratories	Wellcome Sanger Institute for the COVID-19 Genomics UK (COG-UK) Consortium	Randox Laboratories et al
EPI_ISL_1174101	England/RAND-132DBAC/2021	2021-02-13	Europe	United Kingdom	Randox Laboratories	Wellcome Sanger Institute for the COVID-19 Genomics UK (COG-UK) Consortium	Randox Laboratories et al
EPI_ISL_1189970	England/RAND-132DBBB/2021	2021-02-13	Europe	United Kingdom	Randox Laboratories	Wellcome Sanger Institute for the COVID-19 Genomics UK (COG-UK) Consortium	Randox Laboratories et al
EPI_ISL_1174050	England/RAND-132DBCA/2021	2021-02-14	Europe	United Kingdom	Randox Laboratories	Wellcome Sanger Institute for the COVID-19 Genomics UK (COG-UK) Consortium	Randox Laboratories et al
EPI_ISL_1174236	England/RAND-132DBD9/2021	2021-02-15	Europe	United Kingdom	Randox Laboratories	Wellcome Sanger Institute for the COVID-19 Genomics UK (COG-UK) Consortium	Randox Laboratories et al
EPI_ISL_1174113	England/RAND-132DBE8/2021	2021-02-15	Europe	United Kingdom	Randox Laboratories	Wellcome Sanger Institute for the COVID-19 Genomics UK (COG-UK) Consortium	Randox Laboratories et al
EPI_ISL_1174240	England/RAND-132DBF7/2021	2021-02-15	Europe	United Kingdom	Randox Laboratories	Wellcome Sanger Institute for the COVID-19 Genomics UK (COG-UK) Consortium	Randox Laboratories et al
EPI_ISL_1174244	England/RAND-132DC03/2021	2021-02-15	Europe	United Kingdom	Randox Laboratories	Wellcome Sanger Institute for the COVID-19 Genomics UK (COG-UK) Consortium	Randox Laboratories et al
EPI_ISL_1174059	England/RAND-132DC12/2021	2021-02-15	Europe	United Kingdom	Randox Laboratories	Wellcome Sanger Institute for the COVID-19 Genomics UK (COG-UK) Consortium	Randox Laboratories et al
EPI_ISL_1174205	England/RAND-132DC21/2021	2021-02-15	Europe	United Kingdom	Randox Laboratories	Wellcome Sanger Institute for the COVID-19 Genomics UK (COG-UK) Consortium	Randox Laboratories et al
EPI_ISL_1174109	England/RAND-132DC4F/2021	2021-02-15	Europe	United Kingdom	Randox Laboratories	Wellcome Sanger Institute for the COVID-19 Genomics UK (COG-UK) Consortium	Randox Laboratories et al
EPI_ISL_1174060	England/RAND-132DC5E/2021	2021-02-15	Europe	United Kingdom	Randox Laboratories	Wellcome Sanger Institute for the COVID-19 Genomics UK (COG-UK) Consortium	Randox Laboratories et al
EPI_ISL_1174255	England/RAND-132DD3D/2021	2021-02-15	Europe	United Kingdom	Randox Laboratories	Wellcome Sanger Institute for the COVID-19 Genomics UK (COG-UK) Consortium	Randox Laboratories et al
EPI_ISL_1174259	England/RAND-132DD4C/2021	2021-02-15	Europe	United Kingdom	Randox Laboratories	Wellcome Sanger Institute for the COVID-19 Genomics UK (COG-UK) Consortium	Randox Laboratories et al
EPI_ISL_1174220	England/RAND-132DE49/2021	2021-02-13	Europe	United Kingdom	Randox Laboratories	Wellcome Sanger Institute for the COVID-19 Genomics UK (COG-UK) Consortium	Randox Laboratories et al
EPI_ISL_1174068	England/RAND-132DE58/2021	2021-02-15	Europe	United Kingdom	Randox Laboratories	Wellcome Sanger Institute for the COVID-19 Genomics UK (COG-UK) Consortium	Randox Laboratories et al
EPI_ISL_1174082	England/RAND-132DE67/2021	2021-02-15	Europe	United Kingdom	Randox Laboratories	Wellcome Sanger Institute for the COVID-19 Genomics UK (COG-UK) Consortium	Randox Laboratories et al
EPI_ISL_1174231	England/RAND-132DE76/2021	2021-02-15	Europe	United Kingdom	Randox Laboratories	Wellcome Sanger Institute for the COVID-19 Genomics UK (COG-UK) Consortium	Randox Laboratories et al
EPI_ISL_1174228	England/RAND-132DE85/2021	2021-02-14	Europe	United Kingdom	Randox Laboratories	Wellcome Sanger Institute for the COVID-19 Genomics UK (COG-UK) Consortium	Randox Laboratories et al
EPI_ISL_1174122	England/RAND-132DE94/2021	2021-02-14	Europe	United Kingdom	Randox Laboratories	Wellcome Sanger Institute for the COVID-19 Genomics UK (COG-UK) Consortium	Randox Laboratories et al
EPI_ISL_1174092	England/RAND-132DEA3/2021	2021-02-14	Europe	United Kingdom	Randox Laboratories	Wellcome Sanger Institute for the COVID-19 Genomics UK (COG-UK) Consortium	Randox Laboratories et al
EPI_ISL_1174111	England/RAND-132DEB2/2021	2021-02-15	Europe	United Kingdom	Randox Laboratories	Wellcome Sanger Institute for the COVID-19 Genomics UK (COG-UK) Consortium	Randox Laboratories et al
EPI_ISL_1174190	England/RAND-132DEC1/2021	2021-02-14	Europe	United Kingdom	Randox Laboratories	Wellcome Sanger Institute for the COVID-19 Genomics UK (COG-UK) Consortium	Randox Laboratories et al
EPI_ISL_1174310	England/RAND-132DEEF/2021	2021-02-15	Europe	United Kingdom	Randox Laboratories	Wellcome Sanger Institute for the COVID-19 Genomics UK (COG-UK) Consortium	Randox Laboratories et al
EPI_ISL_1174297	England/RAND-132DEFE/2021	2021-02-15	Europe	United Kingdom	Randox Laboratories	Wellcome Sanger Institute for the COVID-19 Genomics UK (COG-UK) Consortium	Randox Laboratories et al
EPI_ISL_1174308	England/RAND-132DF0A/2021	2021-02-15	Europe	United Kingdom	Randox Laboratories	Wellcome Sanger Institute for the COVID-19 Genomics UK (COG-UK) Consortium	Randox Laboratories et al
EPI_ISL_1174182	England/RAND-132DF19/2021	2021-02-15	Europe	United Kingdom	Randox Laboratories	Wellcome Sanger Institute for the COVID-19 Genomics UK (COG-UK) Consortium	Randox Laboratories et al
EPI_ISL_1186935	England/RAND-132DF28/2021	2021-02-15	Europe	United Kingdom	Randox Laboratories	Wellcome Sanger Institute for the COVID-19 Genomics UK (COG-UK) Consortium	Randox Laboratories et al
EPI_ISL_1187042	England/RAND-132DF37/2021	2021-02-16	Europe	United Kingdom	Randox Laboratories	Wellcome Sanger Institute for the COVID-19 Genomics UK (COG-UK) Consortium	Randox Laboratories et al
EPI_ISL_1187002	England/RAND-132DF46/2021	2021-02-15	Europe	United Kingdom	Randox Laboratories	Wellcome Sanger Institute for the COVID-19 Genomics UK (COG-UK) Consortium	Randox Laboratories et al
EPI_ISL_1187010	England/RAND-132DF73/2021	2021-02-15	Europe	United Kingdom	Randox Laboratories	Wellcome Sanger Institute for the COVID-19 Genomics UK (COG-UK) Consortium	Randox Laboratories et al
EPI_ISL_1186925	England/RAND-132DF82/2021	2021-02-15	Europe	United Kingdom	Randox Laboratories	Wellcome Sanger Institute for the COVID-19 Genomics UK (COG-UK) Consortium	Randox Laboratories et al
EPI_ISL_1186973	England/RAND-132DF91/2021	2021-02-15	Europe	United Kingdom	Randox Laboratories	Wellcome Sanger Institute for the COVID-19 Genomics UK (COG-UK) Consortium	Randox Laboratories et al
EPI_ISL_1186869	England/RAND-132DFA0/2021	2021-02-15	Europe	United Kingdom	Randox Laboratories	Wellcome Sanger Institute for the COVID-19 Genomics UK (COG-UK) Consortium	Randox Laboratories et al
EPI_ISL_1186937	England/RAND-132DFBF/2021	2021-02-15	Europe	United Kingdom	Randox Laboratories	Wellcome Sanger Institute for the COVID-19 Genomics UK (COG-UK) Consortium	Randox Laboratories et al
EPI_ISL_1186889	England/RAND-132DFCE/2021	2021-02-15	Europe	United Kingdom	Randox Laboratories	Wellcome Sanger Institute for the COVID-19 Genomics UK (COG-UK) Consortium	Randox Laboratories et al
EPI_ISL_1186971	England/RAND-132DFEC/2021	2021-02-15	Europe	United Kingdom	Randox Laboratories	Wellcome Sanger Institute for the COVID-19 Genomics UK (COG-UK) Consortium	Randox Laboratories et al
EPI_ISL_1186903	England/RAND-132DFFB/2021	2021-02-15	Europe	United Kingdom	Randox Laboratories	Wellcome Sanger Institute for the COVID-19 Genomics UK (COG-UK) Consortium	Randox Laboratories et al
EPI_ISL_1186975	England/RAND-132E006/2021	2021-02-14	Europe	United Kingdom	Randox Laboratories	Wellcome Sanger Institute for the COVID-19 Genomics UK (COG-UK) Consortium	Randox Laboratories et al
EPI_ISL_1186959	England/RAND-132E015/2021	2021-02-14	Europe	United Kingdom	Randox Laboratories	Wellcome Sanger Institute for the COVID-19 Genomics UK (COG-UK) Consortium	Randox Laboratories et al
EPI_ISL_1186956	England/RAND-132E024/2021	2021-02-18	Europe	United Kingdom	Randox Laboratories	Wellcome Sanger Institute for the COVID-19 Genomics UK (COG-UK) Consortium	Randox Laboratories et al
EPI_ISL_1187046	England/RAND-132E033/2021	2021-02-18	Europe	United Kingdom	Randox Laboratories	Wellcome Sanger Institute for the COVID-19 Genomics UK (COG-UK) Consortium	Randox Laboratories et al
EPI_ISL_1186967	England/RAND-132E042/2021	2021-02-18	Europe	United Kingdom	Randox Laboratories	Wellcome Sanger Institute for the COVID-19 Genomics UK (COG-UK) Consortium	Randox Laboratories et al
EPI_ISL_1186913	England/RAND-132E051/2021	2021-02-18	Europe	United Kingdom	Randox Laboratories	Wellcome Sanger Institute for the COVID-19 Genomics UK (COG-UK) Consortium	Randox Laboratories et al
EPI_ISL_1186962	England/RAND-132E060/2021	2021-02-18	Europe	United Kingdom	Randox Laboratories	Wellcome Sanger Institute for the COVID-19 Genomics UK (COG-UK) Consortium	Randox Laboratories et al
EPI_ISL_1187037	England/RAND-132E07F/2021	2021-02-18	Europe	United Kingdom	Randox Laboratories	Wellcome Sanger Institute for the COVID-19 Genomics UK (COG-UK) Consortium	Randox Laboratories et al
EPI_ISL_1187047	England/RAND-132E08E/2021	2021-02-18	Europe	United Kingdom	Randox Laboratories	Wellcome Sanger Institute for the COVID-19 Genomics UK (COG-UK) Consortium	Randox Laboratories et al
EPI_ISL_1186897	England/RAND-132E09D/2021	2021-02-18	Europe	United Kingdom	Randox Laboratories	Wellcome Sanger Institute for the COVID-19 Genomics UK (COG-UK) Consortium	Randox Laboratories et al
EPI_ISL_1186921	England/RAND-132E0AC/2021	2021-02-18	Europe	United Kingdom	Randox Laboratories	Wellcome Sanger Institute for the COVID-19 Genomics UK (COG-UK) Consortium	Randox Laboratories et al
EPI_ISL_1186993	England/RAND-132E0BB/2021	2021-02-18	Europe	United Kingdom	Randox Laboratories	Wellcome Sanger Institute for the COVID-19 Genomics UK (COG-UK) Consortium	Randox Laboratories et al
EPI_ISL_1187049	England/RAND-132E0CA/2021	2021-02-18	Europe	United Kingdom	Randox Laboratories	Wellcome Sanger Institute for the COVID-19 Genomics UK (COG-UK) Consortium	Randox Laboratories et al
EPI_ISL_1186951	England/RAND-132E0D9/2021	2021-02-18	Europe	United Kingdom	Randox Laboratories	Wellcome Sanger Institute for the COVID-19 Genomics UK (COG-UK) Consortium	Randox Laboratories et al
EPI_ISL_1186917	England/RAND-132E0F7/2021	2021-02-18	Europe	United Kingdom	Randox Laboratories	Wellcome Sanger Institute for the COVID-19 Genomics UK (COG-UK) Consortium	Randox Laboratories et al
EPI_ISL_1186986	England/RAND-132E103/2021	2021-02-18	Europe	United Kingdom	Randox Laboratories	Wellcome Sanger Institute for the COVID-19 Genomics UK (COG-UK) Consortium	Randox Laboratories et al
EPI_ISL_1186942	England/RAND-132E130/2021	2021-02-18	Europe	United Kingdom	Randox Laboratories	Wellcome Sanger Institute for the COVID-19 Genomics UK (COG-UK) Consortium	Randox Laboratories et al
EPI_ISL_1186868	England/RAND-132E14F/2021	2021-02-17	Europe	United Kingdom	Randox Laboratories	Wellcome Sanger Institute for the COVID-19 Genomics UK (COG-UK) Consortium	Randox Laboratories et al
EPI_ISL_1187027	England/RAND-132E15E/2021	2021-02-18	Europe	United Kingdom	Randox Laboratories	Wellcome Sanger Institute for the COVID-19 Genomics UK (COG-UK) Consortium	Randox Laboratories et al
EPI_ISL_1186902	England/RAND-132E16D/2021	2021-02-18	Europe	United Kingdom	Randox Laboratories	Wellcome Sanger Institute for the COVID-19 Genomics UK (COG-UK) Consortium	Randox Laboratories et al
EPI_ISL_1186990	England/RAND-132E17C/2021	2021-02-18	Europe	United Kingdom	Randox Laboratories	Wellcome Sanger Institute for the COVID-19 Genomics UK (COG-UK) Consortium	Randox Laboratories et al
EPI_ISL_1187045	England/RAND-132E1D6/2021	2021-02-18	Europe	United Kingdom	Randox Laboratories	Wellcome Sanger Institute for the COVID-19 Genomics UK (COG-UK) Consortium	Randox Laboratories et al
EPI_ISL_1186953	England/RAND-132E1E5/2021	2021-02-17	Europe	United Kingdom	Randox Laboratories	Wellcome Sanger Institute for the COVID-19 Genomics UK (COG-UK) Consortium	Randox Laboratories et al
EPI_ISL_1186936	England/RAND-132E1F4/2021	2021-02-18	Europe	United Kingdom	Randox Laboratories	Wellcome Sanger Institute for the COVID-19 Genomics UK (COG-UK) Consortium	Randox Laboratories et al
EPI_ISL_1186952	England/RAND-132E200/2021	2021-02-18	Europe	United Kingdom	Randox Laboratories	Wellcome Sanger Institute for the COVID-19 Genomics UK (COG-UK) Consortium	Randox Laboratories et al
EPI_ISL_1186914	England/RAND-132E21F/2021	2021-02-18	Europe	United Kingdom	Randox Laboratories	Wellcome Sanger Institute for the COVID-19 Genomics UK (COG-UK) Consortium	Randox Laboratories et al
EPI_ISL_1186856	England/RAND-132E22E/2021	2021-02-17	Europe	United Kingdom	Randox Laboratories	Wellcome Sanger Institute for the COVID-19 Genomics UK (COG-UK) Consortium	Randox Laboratories et al
EPI_ISL_1186912	England/RAND-132E23D/2021	2021-02-18	Europe	United Kingdom	Randox Laboratories	Wellcome Sanger Institute for the COVID-19 Genomics UK (COG-UK) Consortium	Randox Laboratories et al
EPI_ISL_1190094	England/RAND-132E376/2021	2021-02-15	Europe	United Kingdom	Randox Laboratories	Wellcome Sanger Institute for the COVID-19 Genomics UK (COG-UK) Consortium	Randox Laboratories et al
EPI_ISL_1190093	England/RAND-132E385/2021	2021-02-15	Europe	United Kingdom	Randox Laboratories	Wellcome Sanger Institute for the COVID-19 Genomics UK (COG-UK) Consortium	Randox Laboratories et al
EPI_ISL_1190078	England/RAND-132E394/2021	2021-02-15	Europe	United Kingdom	Randox Laboratories	Wellcome Sanger Institute for the COVID-19 Genomics UK (COG-UK) Consortium	Randox Laboratories et al
EPI_ISL_1189898	England/RAND-132E3A3/2021	2021-02-15	Europe	United Kingdom	Randox Laboratories	Wellcome Sanger Institute for the COVID-19 Genomics UK (COG-UK) Consortium	Randox Laboratories et al
EPI_ISL_1190090	England/RAND-132E3B2/2021	2021-02-15	Europe	United Kingdom	Randox Laboratories	Wellcome Sanger Institute for the COVID-19 Genomics UK (COG-UK) Consortium	Randox Laboratories et al
EPI_ISL_1190066	England/RAND-132E3C1/2021	2021-02-13	Europe	United Kingdom	Randox Laboratories	Wellcome Sanger Institute for the COVID-19 Genomics UK (COG-UK) Consortium	Randox Laboratories et al
EPI_ISL_1189847	England/RAND-132E3D0/2021	2021-02-15	Europe	United Kingdom	Randox Laboratories	Wellcome Sanger Institute for the COVID-19 Genomics UK (COG-UK) Consortium	Randox Laboratories et al
EPI_ISL_1189994	England/RAND-132E3EF/2021	2021-02-15	Europe	United Kingdom	Randox Laboratories	Wellcome Sanger Institute for the COVID-19 Genomics UK (COG-UK) Consortium	Randox Laboratories et al
EPI_ISL_1189916	England/RAND-132E3FE/2021	2021-02-15	Europe	United Kingdom	Randox Laboratories	Wellcome Sanger Institute for the COVID-19 Genomics UK (COG-UK) Consortium	Randox Laboratories et al
EPI_ISL_1190021	England/RAND-132E40A/2021	2021-02-15	Europe	United Kingdom	Randox Laboratories	Wellcome Sanger Institute for the COVID-19 Genomics UK (COG-UK) Consortium	Randox Laboratories et al
EPI_ISL_1190096	England/RAND-132E525/2021	2021-02-15	Europe	United Kingdom	Randox Laboratories	Wellcome Sanger Institute for the COVID-19 Genomics UK (COG-UK) Consortium	Randox Laboratories et al
EPI_ISL_1189845	England/RAND-132E534/2021	2021-02-15	Europe	United Kingdom	Randox Laboratories	Wellcome Sanger Institute for the COVID-19 Genomics UK (COG-UK) Consortium	Randox Laboratories et al
EPI_ISL_1190055	England/RAND-132E543/2021	2021-02-14	Europe	United Kingdom	Randox Laboratories	Wellcome Sanger Institute for the COVID-19 Genomics UK (COG-UK) Consortium	Randox Laboratories et al
EPI_ISL_1189896	England/RAND-132E552/2021	2021-02-15	Europe	United Kingdom	Randox Laboratories	Wellcome Sanger Institute for the COVID-19 Genomics UK (COG-UK) Consortium	Randox Laboratories et al
EPI_ISL_1190064	England/RAND-132E561/2021	2021-02-14	Europe	United Kingdom	Randox Laboratories	Wellcome Sanger Institute for the COVID-19 Genomics UK (COG-UK) Consortium	Randox Laboratories et al
EPI_ISL_1190050	England/RAND-132E5AD/2021	2021-02-15	Europe	United Kingdom	Randox Laboratories	Wellcome Sanger Institute for the COVID-19 Genomics UK (COG-UK) Consortium	Randox Laboratories et al
EPI_ISL_1190038	England/RAND-132E5BC/2021	2021-02-15	Europe	United Kingdom	Randox Laboratories	Wellcome Sanger Institute for the COVID-19 Genomics UK (COG-UK) Consortium	Randox Laboratories et al
EPI_ISL_1189940	England/RAND-132E5DA/2021	2021-02-14	Europe	United Kingdom	Randox Laboratories	Wellcome Sanger Institute for the COVID-19 Genomics UK (COG-UK) Consortium	Randox Laboratories et al
EPI_ISL_1190048	England/RAND-132E5E9/2021	2021-02-14	Europe	United Kingdom	Randox Laboratories	Wellcome Sanger Institute for the COVID-19 Genomics UK (COG-UK) Consortium	Randox Laboratories et al
EPI_ISL_1276048	England/RAND-137AC07/2021	2021-03-01	Europe	United Kingdom	Randox Laboratories	Wellcome Sanger Institute for the COVID-19 Genomics UK (COG-UK) Consortium	Randox Laboratories et al
EPI_ISL_1276051	England/RAND-137AC16/2021	2021-03-02	Europe	United Kingdom	Randox Laboratories	Wellcome Sanger Institute for the COVID-19 Genomics UK (COG-UK) Consortium	Randox Laboratories et al
EPI_ISL_1332939	England/RAND-137AC25/2021	2021-03-02	Europe	United Kingdom	Randox Laboratories	Wellcome Sanger Institute for the COVID-19 Genomics UK (COG-UK) Consortium	Randox Laboratories et al
EPI_ISL_1276084	England/RAND-137AC34/2021	2021-03-02	Europe	United Kingdom	Randox Laboratories	Wellcome Sanger Institute for the COVID-19 Genomics UK (COG-UK) Consortium	Randox Laboratories et al
EPI_ISL_1275880	England/RAND-137AC52/2021	2021-03-02	Europe	United Kingdom	Randox Laboratories	Wellcome Sanger Institute for the COVID-19 Genomics UK (COG-UK) Consortium	Randox Laboratories et al
EPI_ISL_1276056	England/RAND-137AC70/2021	2021-03-02	Europe	United Kingdom	Randox Laboratories	Wellcome Sanger Institute for the COVID-19 Genomics UK (COG-UK) Consortium	Randox Laboratories et al
EPI_ISL_1275969	England/RAND-137AC8F/2021	2021-03-02	Europe	United Kingdom	Randox Laboratories	Wellcome Sanger Institute for the COVID-19 Genomics UK (COG-UK) Consortium	Randox Laboratories et al
EPI_ISL_1276064	England/RAND-137AC9E/2021	2021-03-02	Europe	United Kingdom	Randox Laboratories	Wellcome Sanger Institute for the COVID-19 Genomics UK (COG-UK) Consortium	Randox Laboratories et al
EPI_ISL_1275981	England/RAND-137ACAD/2021	2021-03-02	Europe	United Kingdom	Randox Laboratories	Wellcome Sanger Institute for the COVID-19 Genomics UK (COG-UK) Consortium	Randox Laboratories et al
EPI_ISL_1275902	England/RAND-137ACBC/2021	2021-03-02	Europe	United Kingdom	Randox Laboratories	Wellcome Sanger Institute for the COVID-19 Genomics UK (COG-UK) Consortium	Randox Laboratories et al
EPI_ISL_1275879	England/RAND-137ACCB/2021	2021-03-02	Europe	United Kingdom	Randox Laboratories	Wellcome Sanger Institute for the COVID-19 Genomics UK (COG-UK) Consortium	Randox Laboratories et al
EPI_ISL_1276103	England/RAND-137ACDA/2021	2021-03-02	Europe	United Kingdom	Randox Laboratories	Wellcome Sanger Institute for the COVID-19 Genomics UK (COG-UK) Consortium	Randox Laboratories et al
EPI_ISL_1276008	England/RAND-137ACE9/2021	2021-03-02	Europe	United Kingdom	Randox Laboratories	Wellcome Sanger Institute for the COVID-19 Genomics UK (COG-UK) Consortium	Randox Laboratories et al
EPI_ISL_1326802	England/RAND-13DD7D4/2021	2021-03-11	Europe	United Kingdom	Randox Laboratories	Wellcome Sanger Institute for the COVID-19 Genomics UK (COG-UK) Consortium	Randox Laboratories et al
EPI_ISL_1326843	England/RAND-13DD7E3/2021	2021-03-11	Europe	United Kingdom	Randox Laboratories	Wellcome Sanger Institute for the COVID-19 Genomics UK (COG-UK) Consortium	Randox Laboratories et al
EPI_ISL_1326939	England/RAND-13DD7F2/2021	2021-03-11	Europe	United Kingdom	Randox Laboratories	Wellcome Sanger Institute for the COVID-19 Genomics UK (COG-UK) Consortium	Randox Laboratories et al
EPI_ISL_1326836	England/RAND-13DD80E/2021	2021-03-11	Europe	United Kingdom	Randox Laboratories	Wellcome Sanger Institute for the COVID-19 Genomics UK (COG-UK) Consortium	Randox Laboratories et al
EPI_ISL_1326756	England/RAND-13DD81D/2021	2021-03-12	Europe	United Kingdom	Randox Laboratories	Wellcome Sanger Institute for the COVID-19 Genomics UK (COG-UK) Consortium	Randox Laboratories et al
EPI_ISL_1326936	England/RAND-13DD83B/2021	2021-03-11	Europe	United Kingdom	Randox Laboratories	Wellcome Sanger Institute for the COVID-19 Genomics UK (COG-UK) Consortium	Randox Laboratories et al
EPI_ISL_1326865	England/RAND-13DD84A/2021	2021-03-12	Europe	United Kingdom	Randox Laboratories	Wellcome Sanger Institute for the COVID-19 Genomics UK (COG-UK) Consortium	Randox Laboratories et al
EPI_ISL_1326945	England/RAND-13DD859/2021	2021-03-11	Europe	United Kingdom	Randox Laboratories	Wellcome Sanger Institute for the COVID-19 Genomics UK (COG-UK) Consortium	Randox Laboratories et al
EPI_ISL_1327226	England/RAND-13DD868/2021	2021-03-11	Europe	United Kingdom	Randox Laboratories	Wellcome Sanger Institute for the COVID-19 Genomics UK (COG-UK) Consortium	Randox Laboratories et al
EPI_ISL_1327210	England/RAND-13DD877/2021	2021-03-11	Europe	United Kingdom	Randox Laboratories	Wellcome Sanger Institute for the COVID-19 Genomics UK (COG-UK) Consortium	Randox Laboratories et al
EPI_ISL_1327066	England/RAND-13DD8B3/2021	2021-03-12	Europe	United Kingdom	Randox Laboratories	Wellcome Sanger Institute for the COVID-19 Genomics UK (COG-UK) Consortium	Randox Laboratories et al
EPI_ISL_1327071	England/RAND-13DD8D1/2021	2021-03-12	Europe	United Kingdom	Randox Laboratories	Wellcome Sanger Institute for the COVID-19 Genomics UK (COG-UK) Consortium	Randox Laboratories et al
EPI_ISL_1327123	England/RAND-13DD8E0/2021	2021-03-12	Europe	United Kingdom	Randox Laboratories	Wellcome Sanger Institute for the COVID-19 Genomics UK (COG-UK) Consortium	Randox Laboratories et al
EPI_ISL_1327117	England/RAND-13DD8FF/2021	2021-03-12	Europe	United Kingdom	Randox Laboratories	Wellcome Sanger Institute for the COVID-19 Genomics UK (COG-UK) Consortium	Randox Laboratories et al
EPI_ISL_1327217	England/RAND-13DD929/2021	2021-03-11	Europe	United Kingdom	Randox Laboratories	Wellcome Sanger Institute for the COVID-19 Genomics UK (COG-UK) Consortium	Randox Laboratories et al
EPI_ISL_1327130	England/RAND-13DD938/2021	2021-03-11	Europe	United Kingdom	Randox Laboratories	Wellcome Sanger Institute for the COVID-19 Genomics UK (COG-UK) Consortium	Randox Laboratories et al
EPI_ISL_1327169	England/RAND-13DD947/2021	2021-03-11	Europe	United Kingdom	Randox Laboratories	Wellcome Sanger Institute for the COVID-19 Genomics UK (COG-UK) Consortium	Randox Laboratories et al
EPI_ISL_1327139	England/RAND-13DD956/2021	2021-03-12	Europe	United Kingdom	Randox Laboratories	Wellcome Sanger Institute for the COVID-19 Genomics UK (COG-UK) Consortium	Randox Laboratories et al
EPI_ISL_1327077	England/RAND-13DD974/2021	2021-03-12	Europe	United Kingdom	Randox Laboratories	Wellcome Sanger Institute for the COVID-19 Genomics UK (COG-UK) Consortium	Randox Laboratories et al
EPI_ISL_1346298	England/RAND-13DD983/2021	2021-03-12	Europe	United Kingdom	Randox Laboratories	Wellcome Sanger Institute for the COVID-19 Genomics UK (COG-UK) Consortium	Randox Laboratories et al
EPI_ISL_1327166	England/RAND-13DD992/2021	2021-03-12	Europe	United Kingdom	Randox Laboratories	Wellcome Sanger Institute for the COVID-19 Genomics UK (COG-UK) Consortium	Randox Laboratories et al
EPI_ISL_1327104	England/RAND-13DD9A1/2021	2021-03-12	Europe	United Kingdom	Randox Laboratories	Wellcome Sanger Institute for the COVID-19 Genomics UK (COG-UK) Consortium	Randox Laboratories et al
EPI_ISL_1327215	England/RAND-13DD9B0/2021	2021-03-10	Europe	United Kingdom	Randox Laboratories	Wellcome Sanger Institute for the COVID-19 Genomics UK (COG-UK) Consortium	Randox Laboratories et al
EPI_ISL_1327152	England/RAND-13DD9CF/2021	2021-03-11	Europe	United Kingdom	Randox Laboratories	Wellcome Sanger Institute for the COVID-19 Genomics UK (COG-UK) Consortium	Randox Laboratories et al
EPI_ISL_1326979	England/RAND-13DD9ED/2021	2021-03-11	Europe	United Kingdom	Randox Laboratories	Wellcome Sanger Institute for the COVID-19 Genomics UK (COG-UK) Consortium	Randox Laboratories et al
EPI_ISL_1327101	England/RAND-13DDA17/2021	2021-03-12	Europe	United Kingdom	Randox Laboratories	Wellcome Sanger Institute for the COVID-19 Genomics UK (COG-UK) Consortium	Randox Laboratories et al
EPI_ISL_1327220	England/RAND-13DDA26/2021	2021-03-12	Europe	United Kingdom	Randox Laboratories	Wellcome Sanger Institute for the COVID-19 Genomics UK (COG-UK) Consortium	Randox Laboratories et al
EPI_ISL_1327239	England/RAND-13DDA35/2021	2021-03-11	Europe	United Kingdom	Randox Laboratories	Wellcome Sanger Institute for the COVID-19 Genomics UK (COG-UK) Consortium	Randox Laboratories et al
EPI_ISL_1326997	England/RAND-13DDA44/2021	2021-03-11	Europe	United Kingdom	Randox Laboratories	Wellcome Sanger Institute for the COVID-19 Genomics UK (COG-UK) Consortium	Randox Laboratories et al
EPI_ISL_1326976	England/RAND-13DDA53/2021	2021-03-11	Europe	United Kingdom	Randox Laboratories	Wellcome Sanger Institute for the COVID-19 Genomics UK (COG-UK) Consortium	Randox Laboratories et al
EPI_ISL_1327006	England/RAND-13DDA62/2021	2021-03-11	Europe	United Kingdom	Randox Laboratories	Wellcome Sanger Institute for the COVID-19 Genomics UK (COG-UK) Consortium	Randox Laboratories et al
EPI_ISL_1327186	England/RAND-13DDA71/2021	2021-03-11	Europe	United Kingdom	Randox Laboratories	Wellcome Sanger Institute for the COVID-19 Genomics UK (COG-UK) Consortium	Randox Laboratories et al
EPI_ISL_1327057	England/RAND-13DDA80/2021	2021-03-11	Europe	United Kingdom	Randox Laboratories	Wellcome Sanger Institute for the COVID-19 Genomics UK (COG-UK) Consortium	Randox Laboratories et al
EPI_ISL_1327093	England/RAND-13DDA9F/2021	2021-03-11	Europe	United Kingdom	Randox Laboratories	Wellcome Sanger Institute for the COVID-19 Genomics UK (COG-UK) Consortium	Randox Laboratories et al
EPI_ISL_1327059	England/RAND-13DDAAE/2021	2021-03-10	Europe	United Kingdom	Randox Laboratories	Wellcome Sanger Institute for the COVID-19 Genomics UK (COG-UK) Consortium	Randox Laboratories et al
EPI_ISL_1327051	England/RAND-13DDABD/2021	2021-03-12	Europe	United Kingdom	Randox Laboratories	Wellcome Sanger Institute for the COVID-19 Genomics UK (COG-UK) Consortium	Randox Laboratories et al
EPI_ISL_1326800	England/RAND-13DDACC/2021	2021-03-12	Europe	United Kingdom	Randox Laboratories	Wellcome Sanger Institute for the COVID-19 Genomics UK (COG-UK) Consortium	Randox Laboratories et al
EPI_ISL_1326839	England/RAND-13DDADB/2021	2021-03-12	Europe	United Kingdom	Randox Laboratories	Wellcome Sanger Institute for the COVID-19 Genomics UK (COG-UK) Consortium	Randox Laboratories et al
EPI_ISL_1326857	England/RAND-13DDAEA/2021	2021-03-12	Europe	United Kingdom	Randox Laboratories	Wellcome Sanger Institute for the COVID-19 Genomics UK (COG-UK) Consortium	Randox Laboratories et al
EPI_ISL_1326755	England/RAND-13DDAF9/2021	2021-03-12	Europe	United Kingdom	Randox Laboratories	Wellcome Sanger Institute for the COVID-19 Genomics UK (COG-UK) Consortium	Randox Laboratories et al
EPI_ISL_1326717	England/RAND-13DDB14/2021	2021-03-12	Europe	United Kingdom	Randox Laboratories	Wellcome Sanger Institute for the COVID-19 Genomics UK (COG-UK) Consortium	Randox Laboratories et al
EPI_ISL_1326827	England/RAND-13DDB23/2021	2021-03-12	Europe	United Kingdom	Randox Laboratories	Wellcome Sanger Institute for the COVID-19 Genomics UK (COG-UK) Consortium	Randox Laboratories et al
EPI_ISL_1326890	England/RAND-13DDB41/2021	2021-03-11	Europe	United Kingdom	Randox Laboratories	Wellcome Sanger Institute for the COVID-19 Genomics UK (COG-UK) Consortium	Randox Laboratories et al
EPI_ISL_1326663	England/RAND-13DDB50/2021	2021-03-11	Europe	United Kingdom	Randox Laboratories	Wellcome Sanger Institute for the COVID-19 Genomics UK (COG-UK) Consortium	Randox Laboratories et al
EPI_ISL_1326845	England/RAND-13DDB6F/2021	2021-03-11	Europe	United Kingdom	Randox Laboratories	Wellcome Sanger Institute for the COVID-19 Genomics UK (COG-UK) Consortium	Randox Laboratories et al
EPI_ISL_1326812	England/RAND-13DDB7E/2021	2021-03-11	Europe	United Kingdom	Randox Laboratories	Wellcome Sanger Institute for the COVID-19 Genomics UK (COG-UK) Consortium	Randox Laboratories et al
EPI_ISL_1326814	England/RAND-13DDB8D/2021	2021-03-11	Europe	United Kingdom	Randox Laboratories	Wellcome Sanger Institute for the COVID-19 Genomics UK (COG-UK) Consortium	Randox Laboratories et al
EPI_ISL_1326930	England/RAND-13DDB9C/2021	2021-03-11	Europe	United Kingdom	Randox Laboratories	Wellcome Sanger Institute for the COVID-19 Genomics UK (COG-UK) Consortium	Randox Laboratories et al
EPI_ISL_1326833	England/RAND-13DDBAB/2021	2021-03-12	Europe	United Kingdom	Randox Laboratories	Wellcome Sanger Institute for the COVID-19 Genomics UK (COG-UK) Consortium	Randox Laboratories et al
EPI_ISL_1326692	England/RAND-13DDBBA/2021	2021-03-11	Europe	United Kingdom	Randox Laboratories	Wellcome Sanger Institute for the COVID-19 Genomics UK (COG-UK) Consortium	Randox Laboratories et al
EPI_ISL_1326971	England/RAND-13DDBC9/2021	2021-03-12	Europe	United Kingdom	Randox Laboratories	Wellcome Sanger Institute for the COVID-19 Genomics UK (COG-UK) Consortium	Randox Laboratories et al
EPI_ISL_1326878	England/RAND-13DDBD8/2021	2021-03-12	Europe	United Kingdom	Randox Laboratories	Wellcome Sanger Institute for the COVID-19 Genomics UK (COG-UK) Consortium	Randox Laboratories et al
EPI_ISL_1326918	England/RAND-13DDBE7/2021	2021-03-12	Europe	United Kingdom	Randox Laboratories	Wellcome Sanger Institute for the COVID-19 Genomics UK (COG-UK) Consortium	Randox Laboratories et al
EPI_ISL_1326685	England/RAND-13DDBF6/2021	2021-03-12	Europe	United Kingdom	Randox Laboratories	Wellcome Sanger Institute for the COVID-19 Genomics UK (COG-UK) Consortium	Randox Laboratories et al
EPI_ISL_1326849	England/RAND-13DDC02/2021	2021-03-11	Europe	United Kingdom	Randox Laboratories	Wellcome Sanger Institute for the COVID-19 Genomics UK (COG-UK) Consortium	Randox Laboratories et al
EPI_ISL_1326796	England/RAND-13DDC11/2021	2021-03-10	Europe	United Kingdom	Randox Laboratories	Wellcome Sanger Institute for the COVID-19 Genomics UK (COG-UK) Consortium	Randox Laboratories et al
EPI_ISL_1326778	England/RAND-13DDC20/2021	2021-03-11	Europe	United Kingdom	Randox Laboratories	Wellcome Sanger Institute for the COVID-19 Genomics UK (COG-UK) Consortium	Randox Laboratories et al
EPI_ISL_1346288	England/RAND-13DDC3F/2021	2021-03-11	Europe	United Kingdom	Randox Laboratories	Wellcome Sanger Institute for the COVID-19 Genomics UK (COG-UK) Consortium	Randox Laboratories et al
EPI_ISL_1326742	England/RAND-13DDC4E/2021	2021-03-11	Europe	United Kingdom	Randox Laboratories	Wellcome Sanger Institute for the COVID-19 Genomics UK (COG-UK) Consortium	Randox Laboratories et al
EPI_ISL_1326786	England/RAND-13DDC5D/2021	2021-03-12	Europe	United Kingdom	Randox Laboratories	Wellcome Sanger Institute for the COVID-19 Genomics UK (COG-UK) Consortium	Randox Laboratories et al
EPI_ISL_1326716	England/RAND-13DDC6C/2021	2021-03-12	Europe	United Kingdom	Randox Laboratories	Wellcome Sanger Institute for the COVID-19 Genomics UK (COG-UK) Consortium	Randox Laboratories et al
EPI_ISL_1326949	England/RAND-13DDC7B/2021	2021-03-12	Europe	United Kingdom	Randox Laboratories	Wellcome Sanger Institute for the COVID-19 Genomics UK (COG-UK) Consortium	Randox Laboratories et al
EPI_ISL_1326897	England/RAND-13DDC8A/2021	2021-03-12	Europe	United Kingdom	Randox Laboratories	Wellcome Sanger Institute for the COVID-19 Genomics UK (COG-UK) Consortium	Randox Laboratories et al
EPI_ISL_1326664	England/RAND-13DDC99/2021	2021-03-12	Europe	United Kingdom	Randox Laboratories	Wellcome Sanger Institute for the COVID-19 Genomics UK (COG-UK) Consortium	Randox Laboratories et al
EPI_ISL_1326965	England/RAND-13DDCA8/2021	2021-03-11	Europe	United Kingdom	Randox Laboratories	Wellcome Sanger Institute for the COVID-19 Genomics UK (COG-UK) Consortium	Randox Laboratories et al
EPI_ISL_1326680	England/RAND-13DDCC6/2021	2021-03-11	Europe	United Kingdom	Randox Laboratories	Wellcome Sanger Institute for the COVID-19 Genomics UK (COG-UK) Consortium	Randox Laboratories et al
EPI_ISL_1326806	England/RAND-13DDCD5/2021	2021-03-11	Europe	United Kingdom	Randox Laboratories	Wellcome Sanger Institute for the COVID-19 Genomics UK (COG-UK) Consortium	Randox Laboratories et al
EPI_ISL_1326961	England/RAND-13DDCE4/2021	2021-03-10	Europe	United Kingdom	Randox Laboratories	Wellcome Sanger Institute for the COVID-19 Genomics UK (COG-UK) Consortium	Randox Laboratories et al
EPI_ISL_1326889	England/RAND-13DDD0F/2021	2021-03-12	Europe	United Kingdom	Randox Laboratories	Wellcome Sanger Institute for the COVID-19 Genomics UK (COG-UK) Consortium	Randox Laboratories et al
EPI_ISL_1326690	England/RAND-13DDD2D/2021	2021-03-11	Europe	United Kingdom	Randox Laboratories	Wellcome Sanger Institute for the COVID-19 Genomics UK (COG-UK) Consortium	Randox Laboratories et al
EPI_ISL_1326906	England/RAND-13DDD3C/2021	2021-03-11	Europe	United Kingdom	Randox Laboratories	Wellcome Sanger Institute for the COVID-19 Genomics UK (COG-UK) Consortium	Randox Laboratories et al
EPI_ISL_1326708	England/RAND-13DDD4B/2021	2021-03-11	Europe	United Kingdom	Randox Laboratories	Wellcome Sanger Institute for the COVID-19 Genomics UK (COG-UK) Consortium	Randox Laboratories et al
EPI_ISL_1326955	England/RAND-13DDD5A/2021	2021-03-11	Europe	United Kingdom	Randox Laboratories	Wellcome Sanger Institute for the COVID-19 Genomics UK (COG-UK) Consortium	Randox Laboratories et al
EPI_ISL_1326696	England/RAND-13DDD69/2021	2021-03-11	Europe	United Kingdom	Randox Laboratories	Wellcome Sanger Institute for the COVID-19 Genomics UK (COG-UK) Consortium	Randox Laboratories et al
EPI_ISL_1326863	England/RAND-13DDD78/2021	2021-03-11	Europe	United Kingdom	Randox Laboratories	Wellcome Sanger Institute for the COVID-19 Genomics UK (COG-UK) Consortium	Randox Laboratories et al
EPI_ISL_1326821	England/RAND-13DDD87/2021	2021-03-12	Europe	United Kingdom	Randox Laboratories	Wellcome Sanger Institute for the COVID-19 Genomics UK (COG-UK) Consortium	Randox Laboratories et al
EPI_ISL_1326730	England/RAND-13DDD96/2021	2021-03-12	Europe	United Kingdom	Randox Laboratories	Wellcome Sanger Institute for the COVID-19 Genomics UK (COG-UK) Consortium	Randox Laboratories et al
EPI_ISL_1326684	England/RAND-13DDDA5/2021	2021-03-12	Europe	United Kingdom	Randox Laboratories	Wellcome Sanger Institute for the COVID-19 Genomics UK (COG-UK) Consortium	Randox Laboratories et al
EPI_ISL_1326880	England/RAND-13DDDB4/2021	2021-03-12	Europe	United Kingdom	Randox Laboratories	Wellcome Sanger Institute for the COVID-19 Genomics UK (COG-UK) Consortium	Randox Laboratories et al
EPI_ISL_1326776	England/RAND-13DDDC3/2021	2021-03-12	Europe	United Kingdom	Randox Laboratories	Wellcome Sanger Institute for the COVID-19 Genomics UK (COG-UK) Consortium	Randox Laboratories et al
EPI_ISL_1326768	England/RAND-13DDDD2/2021	2021-03-11	Europe	United Kingdom	Randox Laboratories	Wellcome Sanger Institute for the COVID-19 Genomics UK (COG-UK) Consortium	Randox Laboratories et al
EPI_ISL_1326928	England/RAND-13DDDE1/2021	2021-03-12	Europe	United Kingdom	Randox Laboratories	Wellcome Sanger Institute for the COVID-19 Genomics UK (COG-UK) Consortium	Randox Laboratories et al
EPI_ISL_1326907	England/RAND-13DDDF0/2021	2021-03-12	Europe	United Kingdom	Randox Laboratories	Wellcome Sanger Institute for the COVID-19 Genomics UK (COG-UK) Consortium	Randox Laboratories et al
EPI_ISL_1326934	England/RAND-13DDE0C/2021	2021-03-11	Europe	United Kingdom	Randox Laboratories	Wellcome Sanger Institute for the COVID-19 Genomics UK (COG-UK) Consortium	Randox Laboratories et al
EPI_ISL_1326766	England/RAND-13DDE1B/2021	2021-03-10	Europe	United Kingdom	Randox Laboratories	Wellcome Sanger Institute for the COVID-19 Genomics UK (COG-UK) Consortium	Randox Laboratories et al
EPI_ISL_1326681	England/RAND-13DDE2A/2021	2021-03-11	Europe	United Kingdom	Randox Laboratories	Wellcome Sanger Institute for the COVID-19 Genomics UK (COG-UK) Consortium	Randox Laboratories et al
EPI_ISL_1326969	England/RAND-13DDE39/2021	2021-03-12	Europe	United Kingdom	Randox Laboratories	Wellcome Sanger Institute for the COVID-19 Genomics UK (COG-UK) Consortium	Randox Laboratories et al
EPI_ISL_1326799	England/RAND-13DDE48/2021	2021-03-12	Europe	United Kingdom	Randox Laboratories	Wellcome Sanger Institute for the COVID-19 Genomics UK (COG-UK) Consortium	Randox Laboratories et al
EPI_ISL_1326835	England/RAND-13DDE57/2021	2021-03-12	Europe	United Kingdom	Randox Laboratories	Wellcome Sanger Institute for the COVID-19 Genomics UK (COG-UK) Consortium	Randox Laboratories et al
EPI_ISL_1326697	England/RAND-13DDE66/2021	2021-03-12	Europe	United Kingdom	Randox Laboratories	Wellcome Sanger Institute for the COVID-19 Genomics UK (COG-UK) Consortium	Randox Laboratories et al
EPI_ISL_1326780	England/RAND-13DDE75/2021	2021-03-12	Europe	United Kingdom	Randox Laboratories	Wellcome Sanger Institute for the COVID-19 Genomics UK (COG-UK) Consortium	Randox Laboratories et al
EPI_ISL_1326749	England/RAND-13DDE84/2021	2021-03-12	Europe	United Kingdom	Randox Laboratories	Wellcome Sanger Institute for the COVID-19 Genomics UK (COG-UK) Consortium	Randox Laboratories et al
EPI_ISL_1326677	England/RAND-13DDE93/2021	2021-03-12	Europe	United Kingdom	Randox Laboratories	Wellcome Sanger Institute for the COVID-19 Genomics UK (COG-UK) Consortium	Randox Laboratories et al
EPI_ISL_1326792	England/RAND-13DDEA2/2021	2021-03-10	Europe	United Kingdom	Randox Laboratories	Wellcome Sanger Institute for the COVID-19 Genomics UK (COG-UK) Consortium	Randox Laboratories et al
EPI_ISL_1326772	England/RAND-13DDEB1/2021	2021-03-12	Europe	United Kingdom	Randox Laboratories	Wellcome Sanger Institute for the COVID-19 Genomics UK (COG-UK) Consortium	Randox Laboratories et al
EPI_ISL_1326705	England/RAND-13DDEC0/2021	2021-03-11	Europe	United Kingdom	Randox Laboratories	Wellcome Sanger Institute for the COVID-19 Genomics UK (COG-UK) Consortium	Randox Laboratories et al
EPI_ISL_1326764	England/RAND-13DDEEE/2021	2021-03-12	Europe	United Kingdom	Randox Laboratories	Wellcome Sanger Institute for the COVID-19 Genomics UK (COG-UK) Consortium	Randox Laboratories et al
EPI_ISL_1326793	England/RAND-13DDEFD/2021	2021-03-12	Europe	United Kingdom	Randox Laboratories	Wellcome Sanger Institute for the COVID-19 Genomics UK (COG-UK) Consortium	Randox Laboratories et al
EPI_ISL_1326921	England/RAND-13DDF09/2021	2021-03-11	Europe	United Kingdom	Randox Laboratories	Wellcome Sanger Institute for the COVID-19 Genomics UK (COG-UK) Consortium	Randox Laboratories et al
EPI_ISL_1326718	England/RAND-13DDF18/2021	2021-03-11	Europe	United Kingdom	Randox Laboratories	Wellcome Sanger Institute for the COVID-19 Genomics UK (COG-UK) Consortium	Randox Laboratories et al
EPI_ISL_1326869	England/RAND-13DDF27/2021	2021-03-11	Europe	United Kingdom	Randox Laboratories	Wellcome Sanger Institute for the COVID-19 Genomics UK (COG-UK) Consortium	Randox Laboratories et al
EPI_ISL_1326809	England/RAND-13DDF36/2021	2021-03-11	Europe	United Kingdom	Randox Laboratories	Wellcome Sanger Institute for the COVID-19 Genomics UK (COG-UK) Consortium	Randox Laboratories et al
EPI_ISL_1326948	England/RAND-13DDF45/2021	2021-03-11	Europe	United Kingdom	Randox Laboratories	Wellcome Sanger Institute for the COVID-19 Genomics UK (COG-UK) Consortium	Randox Laboratories et al
EPI_ISL_1326691	England/RAND-13DDF54/2021	2021-03-11	Europe	United Kingdom	Randox Laboratories	Wellcome Sanger Institute for the COVID-19 Genomics UK (COG-UK) Consortium	Randox Laboratories et al
EPI_ISL_1326967	England/RAND-13DDF72/2021	2021-03-12	Europe	United Kingdom	Randox Laboratories	Wellcome Sanger Institute for the COVID-19 Genomics UK (COG-UK) Consortium	Randox Laboratories et al
EPI_ISL_1326668	England/RAND-13DDF81/2021	2021-03-12	Europe	United Kingdom	Randox Laboratories	Wellcome Sanger Institute for the COVID-19 Genomics UK (COG-UK) Consortium	Randox Laboratories et al
EPI_ISL_3070764	England/RAND-13EA6AA/2021	2021-03-13	Europe	United Kingdom	Randox Laboratories	Wellcome Sanger Institute for the COVID-19 Genomics UK (COG-UK) Consortium	Randox Laboratories et al
EPI_ISL_1344870	England/RAND-13EA798/2021	2021-03-09	Europe	United Kingdom	Randox Laboratories	Wellcome Sanger Institute for the COVID-19 Genomics UK (COG-UK) Consortium	Randox Laboratories et al
EPI_ISL_1344824	England/RAND-13EA7B6/2021	2021-03-09	Europe	United Kingdom	Randox Laboratories	Wellcome Sanger Institute for the COVID-19 Genomics UK (COG-UK) Consortium	Randox Laboratories et al
EPI_ISL_1344837	England/RAND-13EA7D4/2021	2021-03-09	Europe	United Kingdom	Randox Laboratories	Wellcome Sanger Institute for the COVID-19 Genomics UK (COG-UK) Consortium	Randox Laboratories et al
EPI_ISL_1344802	England/RAND-13EA7F2/2021	2021-03-09	Europe	United Kingdom	Randox Laboratories	Wellcome Sanger Institute for the COVID-19 Genomics UK (COG-UK) Consortium	Randox Laboratories et al
EPI_ISL_1344892	England/RAND-13EA80E/2021	2021-03-08	Europe	United Kingdom	Randox Laboratories	Wellcome Sanger Institute for the COVID-19 Genomics UK (COG-UK) Consortium	Randox Laboratories et al
EPI_ISL_1344760	England/RAND-13EA81D/2021	2021-03-08	Europe	United Kingdom	Randox Laboratories	Wellcome Sanger Institute for the COVID-19 Genomics UK (COG-UK) Consortium	Randox Laboratories et al
EPI_ISL_1344766	England/RAND-13EA83B/2021	2021-03-07	Europe	United Kingdom	Randox Laboratories	Wellcome Sanger Institute for the COVID-19 Genomics UK (COG-UK) Consortium	Randox Laboratories et al
EPI_ISL_1344788	England/RAND-13EA84A/2021	2021-03-08	Europe	United Kingdom	Randox Laboratories	Wellcome Sanger Institute for the COVID-19 Genomics UK (COG-UK) Consortium	Randox Laboratories et al
EPI_ISL_1344881	England/RAND-13EA859/2021	2021-03-08	Europe	United Kingdom	Randox Laboratories	Wellcome Sanger Institute for the COVID-19 Genomics UK (COG-UK) Consortium	Randox Laboratories et al
EPI_ISL_1344911	England/RAND-13EA868/2021	2021-03-08	Europe	United Kingdom	Randox Laboratories	Wellcome Sanger Institute for the COVID-19 Genomics UK (COG-UK) Consortium	Randox Laboratories et al
EPI_ISL_1344897	England/RAND-13EA877/2021	2021-03-08	Europe	United Kingdom	Randox Laboratories	Wellcome Sanger Institute for the COVID-19 Genomics UK (COG-UK) Consortium	Randox Laboratories et al
EPI_ISL_1344761	England/RAND-13EA886/2021	2021-03-08	Europe	United Kingdom	Randox Laboratories	Wellcome Sanger Institute for the COVID-19 Genomics UK (COG-UK) Consortium	Randox Laboratories et al
EPI_ISL_1344855	England/RAND-13EA895/2021	2021-03-08	Europe	United Kingdom	Randox Laboratories	Wellcome Sanger Institute for the COVID-19 Genomics UK (COG-UK) Consortium	Randox Laboratories et al
EPI_ISL_1344884	England/RAND-13EA8A4/2021	2021-03-09	Europe	United Kingdom	Randox Laboratories	Wellcome Sanger Institute for the COVID-19 Genomics UK (COG-UK) Consortium	Randox Laboratories et al
EPI_ISL_1344757	England/RAND-13EA8D1/2021	2021-03-09	Europe	United Kingdom	Randox Laboratories	Wellcome Sanger Institute for the COVID-19 Genomics UK (COG-UK) Consortium	Randox Laboratories et al
EPI_ISL_1344852	England/RAND-13EA8E0/2021	2021-03-09	Europe	United Kingdom	Randox Laboratories	Wellcome Sanger Institute for the COVID-19 Genomics UK (COG-UK) Consortium	Randox Laboratories et al
EPI_ISL_1344874	England/RAND-13EA8FF/2021	2021-03-09	Europe	United Kingdom	Randox Laboratories	Wellcome Sanger Institute for the COVID-19 Genomics UK (COG-UK) Consortium	Randox Laboratories et al
EPI_ISL_1344918	England/RAND-13EA90B/2021	2021-03-09	Europe	United Kingdom	Randox Laboratories	Wellcome Sanger Institute for the COVID-19 Genomics UK (COG-UK) Consortium	Randox Laboratories et al
EPI_ISL_1344878	England/RAND-13EA91A/2021	2021-03-09	Europe	United Kingdom	Randox Laboratories	Wellcome Sanger Institute for the COVID-19 Genomics UK (COG-UK) Consortium	Randox Laboratories et al
EPI_ISL_1344731	England/RAND-13EA929/2021	2021-03-09	Europe	United Kingdom	Randox Laboratories	Wellcome Sanger Institute for the COVID-19 Genomics UK (COG-UK) Consortium	Randox Laboratories et al
EPI_ISL_1344849	England/RAND-13EA938/2021	2021-03-08	Europe	United Kingdom	Randox Laboratories	Wellcome Sanger Institute for the COVID-19 Genomics UK (COG-UK) Consortium	Randox Laboratories et al
EPI_ISL_1344821	England/RAND-13EA947/2021	2021-03-09	Europe	United Kingdom	Randox Laboratories	Wellcome Sanger Institute for the COVID-19 Genomics UK (COG-UK) Consortium	Randox Laboratories et al
EPI_ISL_1344750	England/RAND-13EA956/2021	2021-03-08	Europe	United Kingdom	Randox Laboratories	Wellcome Sanger Institute for the COVID-19 Genomics UK (COG-UK) Consortium	Randox Laboratories et al
EPI_ISL_1344859	England/RAND-13EA965/2021	2021-03-07	Europe	United Kingdom	Randox Laboratories	Wellcome Sanger Institute for the COVID-19 Genomics UK (COG-UK) Consortium	Randox Laboratories et al
EPI_ISL_1344780	England/RAND-13EA974/2021	2021-03-07	Europe	United Kingdom	Randox Laboratories	Wellcome Sanger Institute for the COVID-19 Genomics UK (COG-UK) Consortium	Randox Laboratories et al
EPI_ISL_1344719	England/RAND-13EA983/2021	2021-03-08	Europe	United Kingdom	Randox Laboratories	Wellcome Sanger Institute for the COVID-19 Genomics UK (COG-UK) Consortium	Randox Laboratories et al
EPI_ISL_1344921	England/RAND-13EA9A1/2021	2021-03-08	Europe	United Kingdom	Randox Laboratories	Wellcome Sanger Institute for the COVID-19 Genomics UK (COG-UK) Consortium	Randox Laboratories et al
EPI_ISL_1344898	England/RAND-13EA9B0/2021	2021-03-08	Europe	United Kingdom	Randox Laboratories	Wellcome Sanger Institute for the COVID-19 Genomics UK (COG-UK) Consortium	Randox Laboratories et al
EPI_ISL_1344907	England/RAND-13EA9ED/2021	2021-03-09	Europe	United Kingdom	Randox Laboratories	Wellcome Sanger Institute for the COVID-19 Genomics UK (COG-UK) Consortium	Randox Laboratories et al
EPI_ISL_1344711	England/RAND-13EA9FC/2021	2021-03-09	Europe	United Kingdom	Randox Laboratories	Wellcome Sanger Institute for the COVID-19 Genomics UK (COG-UK) Consortium	Randox Laboratories et al
EPI_ISL_1344805	England/RAND-13EAA08/2021	2021-03-09	Europe	United Kingdom	Randox Laboratories	Wellcome Sanger Institute for the COVID-19 Genomics UK (COG-UK) Consortium	Randox Laboratories et al
EPI_ISL_1344753	England/RAND-13EAA17/2021	2021-03-08	Europe	United Kingdom	Randox Laboratories	Wellcome Sanger Institute for the COVID-19 Genomics UK (COG-UK) Consortium	Randox Laboratories et al
EPI_ISL_1344857	England/RAND-13EAA26/2021	2021-03-09	Europe	United Kingdom	Randox Laboratories	Wellcome Sanger Institute for the COVID-19 Genomics UK (COG-UK) Consortium	Randox Laboratories et al
EPI_ISL_1344800	England/RAND-13EAA35/2021	2021-03-09	Europe	United Kingdom	Randox Laboratories	Wellcome Sanger Institute for the COVID-19 Genomics UK (COG-UK) Consortium	Randox Laboratories et al
EPI_ISL_1344724	England/RAND-13EAADB/2021	2021-03-08	Europe	United Kingdom	Randox Laboratories	Wellcome Sanger Institute for the COVID-19 Genomics UK (COG-UK) Consortium	Randox Laboratories et al
EPI_ISL_1344920	England/RAND-13EAAEA/2021	2021-03-09	Europe	United Kingdom	Randox Laboratories	Wellcome Sanger Institute for the COVID-19 Genomics UK (COG-UK) Consortium	Randox Laboratories et al
EPI_ISL_1344801	England/RAND-13EAAF9/2021	2021-03-09	Europe	United Kingdom	Randox Laboratories	Wellcome Sanger Institute for the COVID-19 Genomics UK (COG-UK) Consortium	Randox Laboratories et al
EPI_ISL_1344746	England/RAND-13EAB05/2021	2021-03-09	Europe	United Kingdom	Randox Laboratories	Wellcome Sanger Institute for the COVID-19 Genomics UK (COG-UK) Consortium	Randox Laboratories et al
EPI_ISL_1344861	England/RAND-13EAB23/2021	2021-03-08	Europe	United Kingdom	Randox Laboratories	Wellcome Sanger Institute for the COVID-19 Genomics UK (COG-UK) Consortium	Randox Laboratories et al
EPI_ISL_1344862	England/RAND-13EAB32/2021	2021-03-08	Europe	United Kingdom	Randox Laboratories	Wellcome Sanger Institute for the COVID-19 Genomics UK (COG-UK) Consortium	Randox Laboratories et al
EPI_ISL_1344842	England/RAND-13EAB41/2021	2021-03-08	Europe	United Kingdom	Randox Laboratories	Wellcome Sanger Institute for the COVID-19 Genomics UK (COG-UK) Consortium	Randox Laboratories et al
EPI_ISL_1344822	England/RAND-13EAB50/2021	2021-03-08	Europe	United Kingdom	Randox Laboratories	Wellcome Sanger Institute for the COVID-19 Genomics UK (COG-UK) Consortium	Randox Laboratories et al
EPI_ISL_1344910	England/RAND-13EAB6F/2021	2021-03-09	Europe	United Kingdom	Randox Laboratories	Wellcome Sanger Institute for the COVID-19 Genomics UK (COG-UK) Consortium	Randox Laboratories et al
EPI_ISL_1344717	England/RAND-13EAB7E/2021	2021-03-09	Europe	United Kingdom	Randox Laboratories	Wellcome Sanger Institute for the COVID-19 Genomics UK (COG-UK) Consortium	Randox Laboratories et al
EPI_ISL_1344804	England/RAND-13EAB8D/2021	2021-03-09	Europe	United Kingdom	Randox Laboratories	Wellcome Sanger Institute for the COVID-19 Genomics UK (COG-UK) Consortium	Randox Laboratories et al
EPI_ISL_1344835	England/RAND-13EAB9C/2021	2021-03-09	Europe	United Kingdom	Randox Laboratories	Wellcome Sanger Institute for the COVID-19 Genomics UK (COG-UK) Consortium	Randox Laboratories et al
EPI_ISL_1344826	England/RAND-13EABAB/2021	2021-03-09	Europe	United Kingdom	Randox Laboratories	Wellcome Sanger Institute for the COVID-19 Genomics UK (COG-UK) Consortium	Randox Laboratories et al
EPI_ISL_1344791	England/RAND-13EABBA/2021	2021-03-09	Europe	United Kingdom	Randox Laboratories	Wellcome Sanger Institute for the COVID-19 Genomics UK (COG-UK) Consortium	Randox Laboratories et al
EPI_ISL_1344789	England/RAND-13EABC9/2021	2021-03-08	Europe	United Kingdom	Randox Laboratories	Wellcome Sanger Institute for the COVID-19 Genomics UK (COG-UK) Consortium	Randox Laboratories et al
EPI_ISL_1344875	England/RAND-13EABD8/2021	2021-03-09	Europe	United Kingdom	Randox Laboratories	Wellcome Sanger Institute for the COVID-19 Genomics UK (COG-UK) Consortium	Randox Laboratories et al
EPI_ISL_1344732	England/RAND-13EABE7/2021	2021-03-09	Europe	United Kingdom	Randox Laboratories	Wellcome Sanger Institute for the COVID-19 Genomics UK (COG-UK) Consortium	Randox Laboratories et al
EPI_ISL_1344785	England/RAND-13EABF6/2021	2021-03-09	Europe	United Kingdom	Randox Laboratories	Wellcome Sanger Institute for the COVID-19 Genomics UK (COG-UK) Consortium	Randox Laboratories et al
EPI_ISL_1344841	England/RAND-13EAC02/2021	2021-03-09	Europe	United Kingdom	Randox Laboratories	Wellcome Sanger Institute for the COVID-19 Genomics UK (COG-UK) Consortium	Randox Laboratories et al
EPI_ISL_1344899	England/RAND-13EAC11/2021	2021-03-09	Europe	United Kingdom	Randox Laboratories	Wellcome Sanger Institute for the COVID-19 Genomics UK (COG-UK) Consortium	Randox Laboratories et al
EPI_ISL_1344908	England/RAND-13EAC20/2021	2021-03-08	Europe	United Kingdom	Randox Laboratories	Wellcome Sanger Institute for the COVID-19 Genomics UK (COG-UK) Consortium	Randox Laboratories et al
EPI_ISL_1344806	England/RAND-13EAC3F/2021	2021-03-08	Europe	United Kingdom	Randox Laboratories	Wellcome Sanger Institute for the COVID-19 Genomics UK (COG-UK) Consortium	Randox Laboratories et al
EPI_ISL_1344913	England/RAND-13EAC4E/2021	2021-03-08	Europe	United Kingdom	Randox Laboratories	Wellcome Sanger Institute for the COVID-19 Genomics UK (COG-UK) Consortium	Randox Laboratories et al
EPI_ISL_1344815	England/RAND-13EAC5D/2021	2021-03-08	Europe	United Kingdom	Randox Laboratories	Wellcome Sanger Institute for the COVID-19 Genomics UK (COG-UK) Consortium	Randox Laboratories et al
EPI_ISL_1344720	England/RAND-13EAC6C/2021	2021-03-08	Europe	United Kingdom	Randox Laboratories	Wellcome Sanger Institute for the COVID-19 Genomics UK (COG-UK) Consortium	Randox Laboratories et al
EPI_ISL_1344820	England/RAND-13EAC7B/2021	2021-03-08	Europe	United Kingdom	Randox Laboratories	Wellcome Sanger Institute for the COVID-19 Genomics UK (COG-UK) Consortium	Randox Laboratories et al
EPI_ISL_1344762	England/RAND-13EACB7/2021	2021-03-09	Europe	United Kingdom	Randox Laboratories	Wellcome Sanger Institute for the COVID-19 Genomics UK (COG-UK) Consortium	Randox Laboratories et al
EPI_ISL_1344894	England/RAND-13EACC6/2021	2021-03-08	Europe	United Kingdom	Randox Laboratories	Wellcome Sanger Institute for the COVID-19 Genomics UK (COG-UK) Consortium	Randox Laboratories et al
EPI_ISL_1344729	England/RAND-13EACD5/2021	2021-03-09	Europe	United Kingdom	Randox Laboratories	Wellcome Sanger Institute for the COVID-19 Genomics UK (COG-UK) Consortium	Randox Laboratories et al
EPI_ISL_1344734	England/RAND-13EACE4/2021	2021-03-08	Europe	United Kingdom	Randox Laboratories	Wellcome Sanger Institute for the COVID-19 Genomics UK (COG-UK) Consortium	Randox Laboratories et al
EPI_ISL_1344701	England/RAND-13EACF3/2021	2021-03-09	Europe	United Kingdom	Randox Laboratories	Wellcome Sanger Institute for the COVID-19 Genomics UK (COG-UK) Consortium	Randox Laboratories et al
EPI_ISL_1344470	England/RAND-13EAD0F/2021	2021-03-09	Europe	United Kingdom	Randox Laboratories	Wellcome Sanger Institute for the COVID-19 Genomics UK (COG-UK) Consortium	Randox Laboratories et al
EPI_ISL_1344555	England/RAND-13EAD1E/2021	2021-03-09	Europe	United Kingdom	Randox Laboratories	Wellcome Sanger Institute for the COVID-19 Genomics UK (COG-UK) Consortium	Randox Laboratories et al
EPI_ISL_1344649	England/RAND-13EAD2D/2021	2021-03-09	Europe	United Kingdom	Randox Laboratories	Wellcome Sanger Institute for the COVID-19 Genomics UK (COG-UK) Consortium	Randox Laboratories et al
EPI_ISL_1344542	England/RAND-13EAD3C/2021	2021-03-08	Europe	United Kingdom	Randox Laboratories	Wellcome Sanger Institute for the COVID-19 Genomics UK (COG-UK) Consortium	Randox Laboratories et al
EPI_ISL_1344696	England/RAND-13EAD4B/2021	2021-03-08	Europe	United Kingdom	Randox Laboratories	Wellcome Sanger Institute for the COVID-19 Genomics UK (COG-UK) Consortium	Randox Laboratories et al
EPI_ISL_1344586	England/RAND-13EAD5A/2021	2021-03-08	Europe	United Kingdom	Randox Laboratories	Wellcome Sanger Institute for the COVID-19 Genomics UK (COG-UK) Consortium	Randox Laboratories et al
EPI_ISL_1344536	England/RAND-13EAD96/2021	2021-03-08	Europe	United Kingdom	Randox Laboratories	Wellcome Sanger Institute for the COVID-19 Genomics UK (COG-UK) Consortium	Randox Laboratories et al
EPI_ISL_1344677	England/RAND-13EADA5/2021	2021-03-06	Europe	United Kingdom	Randox Laboratories	Wellcome Sanger Institute for the COVID-19 Genomics UK (COG-UK) Consortium	Randox Laboratories et al
EPI_ISL_1344576	England/RAND-13EADB4/2021	2021-03-08	Europe	United Kingdom	Randox Laboratories	Wellcome Sanger Institute for the COVID-19 Genomics UK (COG-UK) Consortium	Randox Laboratories et al
EPI_ISL_1344603	England/RAND-13EADC3/2021	2021-03-09	Europe	United Kingdom	Randox Laboratories	Wellcome Sanger Institute for the COVID-19 Genomics UK (COG-UK) Consortium	Randox Laboratories et al
EPI_ISL_1344639	England/RAND-13EADD2/2021	2021-03-09	Europe	United Kingdom	Randox Laboratories	Wellcome Sanger Institute for the COVID-19 Genomics UK (COG-UK) Consortium	Randox Laboratories et al
EPI_ISL_1344556	England/RAND-13EADE1/2021	2021-03-09	Europe	United Kingdom	Randox Laboratories	Wellcome Sanger Institute for the COVID-19 Genomics UK (COG-UK) Consortium	Randox Laboratories et al
EPI_ISL_1344641	England/RAND-13EADF0/2021	2021-03-09	Europe	United Kingdom	Randox Laboratories	Wellcome Sanger Institute for the COVID-19 Genomics UK (COG-UK) Consortium	Randox Laboratories et al
EPI_ISL_1344617	England/RAND-13EAEEE/2021	2021-03-10	Europe	United Kingdom	Randox Laboratories	Wellcome Sanger Institute for the COVID-19 Genomics UK (COG-UK) Consortium	Randox Laboratories et al
EPI_ISL_1344532	England/RAND-13EAEFD/2021	2021-03-10	Europe	United Kingdom	Randox Laboratories	Wellcome Sanger Institute for the COVID-19 Genomics UK (COG-UK) Consortium	Randox Laboratories et al
EPI_ISL_1344692	England/RAND-13EAF09/2021	2021-03-10	Europe	United Kingdom	Randox Laboratories	Wellcome Sanger Institute for the COVID-19 Genomics UK (COG-UK) Consortium	Randox Laboratories et al
EPI_ISL_1344562	England/RAND-13EAF18/2021	2021-03-10	Europe	United Kingdom	Randox Laboratories	Wellcome Sanger Institute for the COVID-19 Genomics UK (COG-UK) Consortium	Randox Laboratories et al
EPI_ISL_1344651	England/RAND-13EAF27/2021	2021-03-10	Europe	United Kingdom	Randox Laboratories	Wellcome Sanger Institute for the COVID-19 Genomics UK (COG-UK) Consortium	Randox Laboratories et al
EPI_ISL_1344561	England/RAND-13EAF36/2021	2021-03-10	Europe	United Kingdom	Randox Laboratories	Wellcome Sanger Institute for the COVID-19 Genomics UK (COG-UK) Consortium	Randox Laboratories et al
EPI_ISL_1344465	England/RAND-13EAF45/2021	2021-03-10	Europe	United Kingdom	Randox Laboratories	Wellcome Sanger Institute for the COVID-19 Genomics UK (COG-UK) Consortium	Randox Laboratories et al
EPI_ISL_1344546	England/RAND-13EAF54/2021	2021-03-10	Europe	United Kingdom	Randox Laboratories	Wellcome Sanger Institute for the COVID-19 Genomics UK (COG-UK) Consortium	Randox Laboratories et al
EPI_ISL_1344588	England/RAND-13EAF63/2021	2021-03-10	Europe	United Kingdom	Randox Laboratories	Wellcome Sanger Institute for the COVID-19 Genomics UK (COG-UK) Consortium	Randox Laboratories et al
EPI_ISL_1344601	England/RAND-13EAFBE/2021	2021-03-10	Europe	United Kingdom	Randox Laboratories	Wellcome Sanger Institute for the COVID-19 Genomics UK (COG-UK) Consortium	Randox Laboratories et al
EPI_ISL_1344513	England/RAND-13EAFCD/2021	2021-03-10	Europe	United Kingdom	Randox Laboratories	Wellcome Sanger Institute for the COVID-19 Genomics UK (COG-UK) Consortium	Randox Laboratories et al
EPI_ISL_1344497	England/RAND-13EAFEB/2021	2021-03-10	Europe	United Kingdom	Randox Laboratories	Wellcome Sanger Institute for the COVID-19 Genomics UK (COG-UK) Consortium	Randox Laboratories et al
EPI_ISL_1344533	England/RAND-13EAFFA/2021	2021-03-10	Europe	United Kingdom	Randox Laboratories	Wellcome Sanger Institute for the COVID-19 Genomics UK (COG-UK) Consortium	Randox Laboratories et al
EPI_ISL_1344650	England/RAND-13EB005/2021	2021-03-10	Europe	United Kingdom	Randox Laboratories	Wellcome Sanger Institute for the COVID-19 Genomics UK (COG-UK) Consortium	Randox Laboratories et al
EPI_ISL_1344593	England/RAND-13EB014/2021	2021-03-10	Europe	United Kingdom	Randox Laboratories	Wellcome Sanger Institute for the COVID-19 Genomics UK (COG-UK) Consortium	Randox Laboratories et al
EPI_ISL_1344531	England/RAND-13EB023/2021	2021-03-09	Europe	United Kingdom	Randox Laboratories	Wellcome Sanger Institute for the COVID-19 Genomics UK (COG-UK) Consortium	Randox Laboratories et al
EPI_ISL_1344549	England/RAND-13EB032/2021	2021-03-10	Europe	United Kingdom	Randox Laboratories	Wellcome Sanger Institute for the COVID-19 Genomics UK (COG-UK) Consortium	Randox Laboratories et al
EPI_ISL_1344550	England/RAND-13EB041/2021	2021-03-09	Europe	United Kingdom	Randox Laboratories	Wellcome Sanger Institute for the COVID-19 Genomics UK (COG-UK) Consortium	Randox Laboratories et al
EPI_ISL_1344504	England/RAND-13EB050/2021	2021-03-10	Europe	United Kingdom	Randox Laboratories	Wellcome Sanger Institute for the COVID-19 Genomics UK (COG-UK) Consortium	Randox Laboratories et al
EPI_ISL_1344475	England/RAND-13EB07E/2021	2021-03-10	Europe	United Kingdom	Randox Laboratories	Wellcome Sanger Institute for the COVID-19 Genomics UK (COG-UK) Consortium	Randox Laboratories et al
EPI_ISL_1344642	England/RAND-13EB08D/2021	2021-03-10	Europe	United Kingdom	Randox Laboratories	Wellcome Sanger Institute for the COVID-19 Genomics UK (COG-UK) Consortium	Randox Laboratories et al
EPI_ISL_1344672	England/RAND-13EB09C/2021	2021-03-10	Europe	United Kingdom	Randox Laboratories	Wellcome Sanger Institute for the COVID-19 Genomics UK (COG-UK) Consortium	Randox Laboratories et al
EPI_ISL_1344545	England/RAND-13EB0AB/2021	2021-03-10	Europe	United Kingdom	Randox Laboratories	Wellcome Sanger Institute for the COVID-19 Genomics UK (COG-UK) Consortium	Randox Laboratories et al
EPI_ISL_1344684	England/RAND-13EB0BA/2021	2021-03-09	Europe	United Kingdom	Randox Laboratories	Wellcome Sanger Institute for the COVID-19 Genomics UK (COG-UK) Consortium	Randox Laboratories et al
EPI_ISL_1344690	England/RAND-13EB0C9/2021	2021-03-09	Europe	United Kingdom	Randox Laboratories	Wellcome Sanger Institute for the COVID-19 Genomics UK (COG-UK) Consortium	Randox Laboratories et al
EPI_ISL_1344614	England/RAND-13EB0D8/2021	2021-03-09	Europe	United Kingdom	Randox Laboratories	Wellcome Sanger Institute for the COVID-19 Genomics UK (COG-UK) Consortium	Randox Laboratories et al
EPI_ISL_1344534	England/RAND-13EB0E7/2021	2021-03-10	Europe	United Kingdom	Randox Laboratories	Wellcome Sanger Institute for the COVID-19 Genomics UK (COG-UK) Consortium	Randox Laboratories et al
EPI_ISL_1344655	England/RAND-13EB0F6/2021	2021-03-10	Europe	United Kingdom	Randox Laboratories	Wellcome Sanger Institute for the COVID-19 Genomics UK (COG-UK) Consortium	Randox Laboratories et al
EPI_ISL_1344538	England/RAND-13EB102/2021	2021-03-10	Europe	United Kingdom	Randox Laboratories	Wellcome Sanger Institute for the COVID-19 Genomics UK (COG-UK) Consortium	Randox Laboratories et al
EPI_ISL_1344547	England/RAND-13EB111/2021	2021-03-10	Europe	United Kingdom	Randox Laboratories	Wellcome Sanger Institute for the COVID-19 Genomics UK (COG-UK) Consortium	Randox Laboratories et al
EPI_ISL_1344581	England/RAND-13EB13F/2021	2021-03-10	Europe	United Kingdom	Randox Laboratories	Wellcome Sanger Institute for the COVID-19 Genomics UK (COG-UK) Consortium	Randox Laboratories et al
EPI_ISL_1344500	England/RAND-13EB14E/2021	2021-03-10	Europe	United Kingdom	Randox Laboratories	Wellcome Sanger Institute for the COVID-19 Genomics UK (COG-UK) Consortium	Randox Laboratories et al
EPI_ISL_1344680	England/RAND-13EB15D/2021	2021-03-10	Europe	United Kingdom	Randox Laboratories	Wellcome Sanger Institute for the COVID-19 Genomics UK (COG-UK) Consortium	Randox Laboratories et al
EPI_ISL_1344681	England/RAND-13EB16C/2021	2021-03-10	Europe	United Kingdom	Randox Laboratories	Wellcome Sanger Institute for the COVID-19 Genomics UK (COG-UK) Consortium	Randox Laboratories et al
EPI_ISL_1344467	England/RAND-13EB17B/2021	2021-03-10	Europe	United Kingdom	Randox Laboratories	Wellcome Sanger Institute for the COVID-19 Genomics UK (COG-UK) Consortium	Randox Laboratories et al
EPI_ISL_1344673	England/RAND-13EB18A/2021	2021-03-10	Europe	United Kingdom	Randox Laboratories	Wellcome Sanger Institute for the COVID-19 Genomics UK (COG-UK) Consortium	Randox Laboratories et al
EPI_ISL_1344551	England/RAND-13EB1A8/2021	2021-03-10	Europe	United Kingdom	Randox Laboratories	Wellcome Sanger Institute for the COVID-19 Genomics UK (COG-UK) Consortium	Randox Laboratories et al
EPI_ISL_1344476	England/RAND-13EB1B7/2021	2021-03-10	Europe	United Kingdom	Randox Laboratories	Wellcome Sanger Institute for the COVID-19 Genomics UK (COG-UK) Consortium	Randox Laboratories et al
EPI_ISL_1344620	England/RAND-13EB1C6/2021	2021-03-09	Europe	United Kingdom	Randox Laboratories	Wellcome Sanger Institute for the COVID-19 Genomics UK (COG-UK) Consortium	Randox Laboratories et al
EPI_ISL_1344599	England/RAND-13EB1D5/2021	2021-03-09	Europe	United Kingdom	Randox Laboratories	Wellcome Sanger Institute for the COVID-19 Genomics UK (COG-UK) Consortium	Randox Laboratories et al
EPI_ISL_1344909	England/RAND-13EB1F3/2021	2021-03-10	Europe	United Kingdom	Randox Laboratories	Wellcome Sanger Institute for the COVID-19 Genomics UK (COG-UK) Consortium	Randox Laboratories et al
EPI_ISL_1344721	England/RAND-13EB20F/2021	2021-03-10	Europe	United Kingdom	Randox Laboratories	Wellcome Sanger Institute for the COVID-19 Genomics UK (COG-UK) Consortium	Randox Laboratories et al
EPI_ISL_1344850	England/RAND-13EB21E/2021	2021-03-10	Europe	United Kingdom	Randox Laboratories	Wellcome Sanger Institute for the COVID-19 Genomics UK (COG-UK) Consortium	Randox Laboratories et al
EPI_ISL_1344710	England/RAND-13EB22D/2021	2021-03-10	Europe	United Kingdom	Randox Laboratories	Wellcome Sanger Institute for the COVID-19 Genomics UK (COG-UK) Consortium	Randox Laboratories et al
EPI_ISL_1344836	England/RAND-13EB23C/2021	2021-03-10	Europe	United Kingdom	Randox Laboratories	Wellcome Sanger Institute for the COVID-19 Genomics UK (COG-UK) Consortium	Randox Laboratories et al
EPI_ISL_1344848	England/RAND-13EB24B/2021	2021-03-10	Europe	United Kingdom	Randox Laboratories	Wellcome Sanger Institute for the COVID-19 Genomics UK (COG-UK) Consortium	Randox Laboratories et al
EPI_ISL_1344816	England/RAND-13EB25A/2021	2021-03-10	Europe	United Kingdom	Randox Laboratories	Wellcome Sanger Institute for the COVID-19 Genomics UK (COG-UK) Consortium	Randox Laboratories et al
EPI_ISL_1344860	England/RAND-13EB269/2021	2021-03-10	Europe	United Kingdom	Randox Laboratories	Wellcome Sanger Institute for the COVID-19 Genomics UK (COG-UK) Consortium	Randox Laboratories et al
EPI_ISL_1344803	England/RAND-13EB2C3/2021	2021-03-10	Europe	United Kingdom	Randox Laboratories	Wellcome Sanger Institute for the COVID-19 Genomics UK (COG-UK) Consortium	Randox Laboratories et al
EPI_ISL_1344783	England/RAND-13EB2D2/2021	2021-03-10	Europe	United Kingdom	Randox Laboratories	Wellcome Sanger Institute for the COVID-19 Genomics UK (COG-UK) Consortium	Randox Laboratories et al
EPI_ISL_1344794	England/RAND-13EB2E1/2021	2021-03-10	Europe	United Kingdom	Randox Laboratories	Wellcome Sanger Institute for the COVID-19 Genomics UK (COG-UK) Consortium	Randox Laboratories et al
EPI_ISL_1344853	England/RAND-13EB2F0/2021	2021-03-10	Europe	United Kingdom	Randox Laboratories	Wellcome Sanger Institute for the COVID-19 Genomics UK (COG-UK) Consortium	Randox Laboratories et al
EPI_ISL_1344745	England/RAND-13EB30C/2021	2021-03-10	Europe	United Kingdom	Randox Laboratories	Wellcome Sanger Institute for the COVID-19 Genomics UK (COG-UK) Consortium	Randox Laboratories et al
EPI_ISL_1344811	England/RAND-13EB357/2021	2021-03-10	Europe	United Kingdom	Randox Laboratories	Wellcome Sanger Institute for the COVID-19 Genomics UK (COG-UK) Consortium	Randox Laboratories et al
EPI_ISL_1344912	England/RAND-13EB366/2021	2021-03-10	Europe	United Kingdom	Randox Laboratories	Wellcome Sanger Institute for the COVID-19 Genomics UK (COG-UK) Consortium	Randox Laboratories et al
EPI_ISL_1344716	England/RAND-13EB375/2021	2021-03-10	Europe	United Kingdom	Randox Laboratories	Wellcome Sanger Institute for the COVID-19 Genomics UK (COG-UK) Consortium	Randox Laboratories et al
EPI_ISL_1344902	England/RAND-13EB384/2021	2021-03-10	Europe	United Kingdom	Randox Laboratories	Wellcome Sanger Institute for the COVID-19 Genomics UK (COG-UK) Consortium	Randox Laboratories et al
EPI_ISL_1344740	England/RAND-13EB3C0/2021	2021-03-10	Europe	United Kingdom	Randox Laboratories	Wellcome Sanger Institute for the COVID-19 Genomics UK (COG-UK) Consortium	Randox Laboratories et al
EPI_ISL_1344916	England/RAND-13EB3DF/2021	2021-03-10	Europe	United Kingdom	Randox Laboratories	Wellcome Sanger Institute for the COVID-19 Genomics UK (COG-UK) Consortium	Randox Laboratories et al
EPI_ISL_1344809	England/RAND-13EB3EE/2021	2021-03-10	Europe	United Kingdom	Randox Laboratories	Wellcome Sanger Institute for the COVID-19 Genomics UK (COG-UK) Consortium	Randox Laboratories et al
EPI_ISL_1344917	England/RAND-13EB3FD/2021	2021-03-10	Europe	United Kingdom	Randox Laboratories	Wellcome Sanger Institute for the COVID-19 Genomics UK (COG-UK) Consortium	Randox Laboratories et al
EPI_ISL_1344728	England/RAND-13EB409/2021	2021-03-10	Europe	United Kingdom	Randox Laboratories	Wellcome Sanger Institute for the COVID-19 Genomics UK (COG-UK) Consortium	Randox Laboratories et al
EPI_ISL_1344752	England/RAND-13EB418/2021	2021-03-10	Europe	United Kingdom	Randox Laboratories	Wellcome Sanger Institute for the COVID-19 Genomics UK (COG-UK) Consortium	Randox Laboratories et al
EPI_ISL_1344781	England/RAND-13EB427/2021	2021-03-11	Europe	United Kingdom	Randox Laboratories	Wellcome Sanger Institute for the COVID-19 Genomics UK (COG-UK) Consortium	Randox Laboratories et al
EPI_ISL_1344758	England/RAND-13EB436/2021	2021-03-08	Europe	United Kingdom	Randox Laboratories	Wellcome Sanger Institute for the COVID-19 Genomics UK (COG-UK) Consortium	Randox Laboratories et al
EPI_ISL_1344840	England/RAND-13EB472/2021	2021-03-10	Europe	United Kingdom	Randox Laboratories	Wellcome Sanger Institute for the COVID-19 Genomics UK (COG-UK) Consortium	Randox Laboratories et al
EPI_ISL_1344718	England/RAND-13EB481/2021	2021-03-10	Europe	United Kingdom	Randox Laboratories	Wellcome Sanger Institute for the COVID-19 Genomics UK (COG-UK) Consortium	Randox Laboratories et al
EPI_ISL_1344743	England/RAND-13EB4BE/2021	2021-03-10	Europe	United Kingdom	Randox Laboratories	Wellcome Sanger Institute for the COVID-19 Genomics UK (COG-UK) Consortium	Randox Laboratories et al
EPI_ISL_1344854	England/RAND-13EB4CD/2021	2021-03-09	Europe	United Kingdom	Randox Laboratories	Wellcome Sanger Institute for the COVID-19 Genomics UK (COG-UK) Consortium	Randox Laboratories et al
EPI_ISL_1344759	England/RAND-13EB4DC/2021	2021-03-09	Europe	United Kingdom	Randox Laboratories	Wellcome Sanger Institute for the COVID-19 Genomics UK (COG-UK) Consortium	Randox Laboratories et al
EPI_ISL_1344727	England/RAND-13EB4EB/2021	2021-03-10	Europe	United Kingdom	Randox Laboratories	Wellcome Sanger Institute for the COVID-19 Genomics UK (COG-UK) Consortium	Randox Laboratories et al
EPI_ISL_1344742	England/RAND-13EB4FA/2021	2021-03-10	Europe	United Kingdom	Randox Laboratories	Wellcome Sanger Institute for the COVID-19 Genomics UK (COG-UK) Consortium	Randox Laboratories et al
EPI_ISL_1344769	England/RAND-13EB506/2021	2021-03-10	Europe	United Kingdom	Randox Laboratories	Wellcome Sanger Institute for the COVID-19 Genomics UK (COG-UK) Consortium	Randox Laboratories et al
EPI_ISL_1344827	England/RAND-13EB515/2021	2021-03-10	Europe	United Kingdom	Randox Laboratories	Wellcome Sanger Institute for the COVID-19 Genomics UK (COG-UK) Consortium	Randox Laboratories et al
EPI_ISL_1344919	England/RAND-13EB524/2021	2021-03-10	Europe	United Kingdom	Randox Laboratories	Wellcome Sanger Institute for the COVID-19 Genomics UK (COG-UK) Consortium	Randox Laboratories et al
EPI_ISL_1344797	England/RAND-13EB533/2021	2021-03-09	Europe	United Kingdom	Randox Laboratories	Wellcome Sanger Institute for the COVID-19 Genomics UK (COG-UK) Consortium	Randox Laboratories et al
EPI_ISL_1344768	England/RAND-13EB542/2021	2021-03-09	Europe	United Kingdom	Randox Laboratories	Wellcome Sanger Institute for the COVID-19 Genomics UK (COG-UK) Consortium	Randox Laboratories et al
EPI_ISL_1344744	England/RAND-13EB560/2021	2021-03-09	Europe	United Kingdom	Randox Laboratories	Wellcome Sanger Institute for the COVID-19 Genomics UK (COG-UK) Consortium	Randox Laboratories et al
EPI_ISL_1344492	England/RAND-13EB5E8/2021	2021-03-11	Europe	United Kingdom	Randox Laboratories	Wellcome Sanger Institute for the COVID-19 Genomics UK (COG-UK) Consortium	Randox Laboratories et al
EPI_ISL_1344656	England/RAND-13EB5F7/2021	2021-03-09	Europe	United Kingdom	Randox Laboratories	Wellcome Sanger Institute for the COVID-19 Genomics UK (COG-UK) Consortium	Randox Laboratories et al
EPI_ISL_1344666	England/RAND-13EB603/2021	2021-03-10	Europe	United Kingdom	Randox Laboratories	Wellcome Sanger Institute for the COVID-19 Genomics UK (COG-UK) Consortium	Randox Laboratories et al
EPI_ISL_1344486	England/RAND-13EB612/2021	2021-03-10	Europe	United Kingdom	Randox Laboratories	Wellcome Sanger Institute for the COVID-19 Genomics UK (COG-UK) Consortium	Randox Laboratories et al
EPI_ISL_1344464	England/RAND-13EB621/2021	2021-03-10	Europe	United Kingdom	Randox Laboratories	Wellcome Sanger Institute for the COVID-19 Genomics UK (COG-UK) Consortium	Randox Laboratories et al
EPI_ISL_1344469	England/RAND-13EB630/2021	2021-03-09	Europe	United Kingdom	Randox Laboratories	Wellcome Sanger Institute for the COVID-19 Genomics UK (COG-UK) Consortium	Randox Laboratories et al
EPI_ISL_1344478	England/RAND-13EB64F/2021	2021-03-10	Europe	United Kingdom	Randox Laboratories	Wellcome Sanger Institute for the COVID-19 Genomics UK (COG-UK) Consortium	Randox Laboratories et al
EPI_ISL_1344904	England/RAND-13EB66D/2021	2021-03-10	Europe	United Kingdom	Randox Laboratories	Wellcome Sanger Institute for the COVID-19 Genomics UK (COG-UK) Consortium	Randox Laboratories et al
EPI_ISL_1344736	England/RAND-13EB67C/2021	2021-03-11	Europe	United Kingdom	Randox Laboratories	Wellcome Sanger Institute for the COVID-19 Genomics UK (COG-UK) Consortium	Randox Laboratories et al
EPI_ISL_1344738	England/RAND-13EB68B/2021	2021-03-10	Europe	United Kingdom	Randox Laboratories	Wellcome Sanger Institute for the COVID-19 Genomics UK (COG-UK) Consortium	Randox Laboratories et al
EPI_ISL_1344773	England/RAND-13EB69A/2021	2021-03-09	Europe	United Kingdom	Randox Laboratories	Wellcome Sanger Institute for the COVID-19 Genomics UK (COG-UK) Consortium	Randox Laboratories et al
EPI_ISL_1344888	England/RAND-13EB6A9/2021	2021-03-10	Europe	United Kingdom	Randox Laboratories	Wellcome Sanger Institute for the COVID-19 Genomics UK (COG-UK) Consortium	Randox Laboratories et al
EPI_ISL_1344869	England/RAND-13EB6B8/2021	2021-03-10	Europe	United Kingdom	Randox Laboratories	Wellcome Sanger Institute for the COVID-19 Genomics UK (COG-UK) Consortium	Randox Laboratories et al
EPI_ISL_1344856	England/RAND-13EB6C7/2021	2021-03-10	Europe	United Kingdom	Randox Laboratories	Wellcome Sanger Institute for the COVID-19 Genomics UK (COG-UK) Consortium	Randox Laboratories et al
EPI_ISL_1344725	England/RAND-13EB6D6/2021	2021-03-10	Europe	United Kingdom	Randox Laboratories	Wellcome Sanger Institute for the COVID-19 Genomics UK (COG-UK) Consortium	Randox Laboratories et al
EPI_ISL_1344830	England/RAND-13EB6E5/2021	2021-03-09	Europe	United Kingdom	Randox Laboratories	Wellcome Sanger Institute for the COVID-19 Genomics UK (COG-UK) Consortium	Randox Laboratories et al
EPI_ISL_1344880	England/RAND-13EB6F4/2021	2021-03-10	Europe	United Kingdom	Randox Laboratories	Wellcome Sanger Institute for the COVID-19 Genomics UK (COG-UK) Consortium	Randox Laboratories et al
EPI_ISL_1344882	England/RAND-13EB72E/2021	2021-03-10	Europe	United Kingdom	Randox Laboratories	Wellcome Sanger Institute for the COVID-19 Genomics UK (COG-UK) Consortium	Randox Laboratories et al
EPI_ISL_1344896	England/RAND-13EB75B/2021	2021-03-10	Europe	United Kingdom	Randox Laboratories	Wellcome Sanger Institute for the COVID-19 Genomics UK (COG-UK) Consortium	Randox Laboratories et al
EPI_ISL_1344798	England/RAND-13EB76A/2021	2021-03-10	Europe	United Kingdom	Randox Laboratories	Wellcome Sanger Institute for the COVID-19 Genomics UK (COG-UK) Consortium	Randox Laboratories et al
EPI_ISL_1344730	England/RAND-13EB779/2021	2021-03-10	Europe	United Kingdom	Randox Laboratories	Wellcome Sanger Institute for the COVID-19 Genomics UK (COG-UK) Consortium	Randox Laboratories et al
EPI_ISL_1344807	England/RAND-13EB788/2021	2021-03-10	Europe	United Kingdom	Randox Laboratories	Wellcome Sanger Institute for the COVID-19 Genomics UK (COG-UK) Consortium	Randox Laboratories et al
EPI_ISL_1344748	England/RAND-13EB797/2021	2021-03-09	Europe	United Kingdom	Randox Laboratories	Wellcome Sanger Institute for the COVID-19 Genomics UK (COG-UK) Consortium	Randox Laboratories et al
EPI_ISL_1344858	England/RAND-13EB7A6/2021	2021-03-10	Europe	United Kingdom	Randox Laboratories	Wellcome Sanger Institute for the COVID-19 Genomics UK (COG-UK) Consortium	Randox Laboratories et al
EPI_ISL_1344793	England/RAND-13EB7B5/2021	2021-03-10	Europe	United Kingdom	Randox Laboratories	Wellcome Sanger Institute for the COVID-19 Genomics UK (COG-UK) Consortium	Randox Laboratories et al
EPI_ISL_1344763	England/RAND-13EB7C4/2021	2021-03-10	Europe	United Kingdom	Randox Laboratories	Wellcome Sanger Institute for the COVID-19 Genomics UK (COG-UK) Consortium	Randox Laboratories et al
EPI_ISL_1344895	England/RAND-13EB7D3/2021	2021-03-10	Europe	United Kingdom	Randox Laboratories	Wellcome Sanger Institute for the COVID-19 Genomics UK (COG-UK) Consortium	Randox Laboratories et al
EPI_ISL_1344786	England/RAND-13EB7E2/2021	2021-03-09	Europe	United Kingdom	Randox Laboratories	Wellcome Sanger Institute for the COVID-19 Genomics UK (COG-UK) Consortium	Randox Laboratories et al
EPI_ISL_1344839	England/RAND-13EB7F1/2021	2021-03-08	Europe	United Kingdom	Randox Laboratories	Wellcome Sanger Institute for the COVID-19 Genomics UK (COG-UK) Consortium	Randox Laboratories et al
EPI_ISL_1344865	England/RAND-13EB80D/2021	2021-03-09	Europe	United Kingdom	Randox Laboratories	Wellcome Sanger Institute for the COVID-19 Genomics UK (COG-UK) Consortium	Randox Laboratories et al
EPI_ISL_1344799	England/RAND-13EB81C/2021	2021-03-10	Europe	United Kingdom	Randox Laboratories	Wellcome Sanger Institute for the COVID-19 Genomics UK (COG-UK) Consortium	Randox Laboratories et al
EPI_ISL_1344872	England/RAND-13EB82B/2021	2021-03-10	Europe	United Kingdom	Randox Laboratories	Wellcome Sanger Institute for the COVID-19 Genomics UK (COG-UK) Consortium	Randox Laboratories et al
EPI_ISL_1344643	England/RAND-13EB83A/2021	2021-03-11	Europe	United Kingdom	Randox Laboratories	Wellcome Sanger Institute for the COVID-19 Genomics UK (COG-UK) Consortium	Randox Laboratories et al
EPI_ISL_1344678	England/RAND-13EB849/2021	2021-03-11	Europe	United Kingdom	Randox Laboratories	Wellcome Sanger Institute for the COVID-19 Genomics UK (COG-UK) Consortium	Randox Laboratories et al
EPI_ISL_1344606	England/RAND-13EB858/2021	2021-03-11	Europe	United Kingdom	Randox Laboratories	Wellcome Sanger Institute for the COVID-19 Genomics UK (COG-UK) Consortium	Randox Laboratories et al
EPI_ISL_1344565	England/RAND-13EB867/2021	2021-03-11	Europe	United Kingdom	Randox Laboratories	Wellcome Sanger Institute for the COVID-19 Genomics UK (COG-UK) Consortium	Randox Laboratories et al
EPI_ISL_1344671	England/RAND-13EB8B2/2021	2021-03-11	Europe	United Kingdom	Randox Laboratories	Wellcome Sanger Institute for the COVID-19 Genomics UK (COG-UK) Consortium	Randox Laboratories et al
EPI_ISL_1344516	England/RAND-13EB8D0/2021	2021-03-11	Europe	United Kingdom	Randox Laboratories	Wellcome Sanger Institute for the COVID-19 Genomics UK (COG-UK) Consortium	Randox Laboratories et al
EPI_ISL_1344564	England/RAND-13EB8EF/2021	2021-03-10	Europe	United Kingdom	Randox Laboratories	Wellcome Sanger Institute for the COVID-19 Genomics UK (COG-UK) Consortium	Randox Laboratories et al
EPI_ISL_1344640	England/RAND-13EB8FE/2021	2021-03-11	Europe	United Kingdom	Randox Laboratories	Wellcome Sanger Institute for the COVID-19 Genomics UK (COG-UK) Consortium	Randox Laboratories et al
EPI_ISL_1344498	England/RAND-13EB90A/2021	2021-03-11	Europe	United Kingdom	Randox Laboratories	Wellcome Sanger Institute for the COVID-19 Genomics UK (COG-UK) Consortium	Randox Laboratories et al
EPI_ISL_1344698	England/RAND-13EB928/2021	2021-03-11	Europe	United Kingdom	Randox Laboratories	Wellcome Sanger Institute for the COVID-19 Genomics UK (COG-UK) Consortium	Randox Laboratories et al
EPI_ISL_1344535	England/RAND-13EB937/2021	2021-03-11	Europe	United Kingdom	Randox Laboratories	Wellcome Sanger Institute for the COVID-19 Genomics UK (COG-UK) Consortium	Randox Laboratories et al
EPI_ISL_1344600	England/RAND-13EB964/2021	2021-03-11	Europe	United Kingdom	Randox Laboratories	Wellcome Sanger Institute for the COVID-19 Genomics UK (COG-UK) Consortium	Randox Laboratories et al
EPI_ISL_1344583	England/RAND-13EB973/2021	2021-03-10	Europe	United Kingdom	Randox Laboratories	Wellcome Sanger Institute for the COVID-19 Genomics UK (COG-UK) Consortium	Randox Laboratories et al
EPI_ISL_1344602	England/RAND-13EB982/2021	2021-03-11	Europe	United Kingdom	Randox Laboratories	Wellcome Sanger Institute for the COVID-19 Genomics UK (COG-UK) Consortium	Randox Laboratories et al
EPI_ISL_1344490	England/RAND-13EB991/2021	2021-03-11	Europe	United Kingdom	Randox Laboratories	Wellcome Sanger Institute for the COVID-19 Genomics UK (COG-UK) Consortium	Randox Laboratories et al
EPI_ISL_1344509	England/RAND-13EB9BF/2021	2021-03-11	Europe	United Kingdom	Randox Laboratories	Wellcome Sanger Institute for the COVID-19 Genomics UK (COG-UK) Consortium	Randox Laboratories et al
EPI_ISL_1344618	England/RAND-13EB9CE/2021	2021-03-09	Europe	United Kingdom	Randox Laboratories	Wellcome Sanger Institute for the COVID-19 Genomics UK (COG-UK) Consortium	Randox Laboratories et al
EPI_ISL_1344585	England/RAND-13EB9DD/2021	2021-03-10	Europe	United Kingdom	Randox Laboratories	Wellcome Sanger Institute for the COVID-19 Genomics UK (COG-UK) Consortium	Randox Laboratories et al
EPI_ISL_1344505	England/RAND-13EB9EC/2021	2021-03-10	Europe	United Kingdom	Randox Laboratories	Wellcome Sanger Institute for the COVID-19 Genomics UK (COG-UK) Consortium	Randox Laboratories et al
EPI_ISL_1344574	England/RAND-13EB9FB/2021	2021-03-11	Europe	United Kingdom	Randox Laboratories	Wellcome Sanger Institute for the COVID-19 Genomics UK (COG-UK) Consortium	Randox Laboratories et al
EPI_ISL_1344578	England/RAND-13EBA07/2021	2021-03-11	Europe	United Kingdom	Randox Laboratories	Wellcome Sanger Institute for the COVID-19 Genomics UK (COG-UK) Consortium	Randox Laboratories et al
EPI_ISL_1344559	England/RAND-13EBA16/2021	2021-03-11	Europe	United Kingdom	Randox Laboratories	Wellcome Sanger Institute for the COVID-19 Genomics UK (COG-UK) Consortium	Randox Laboratories et al
EPI_ISL_1344700	England/RAND-13EBA25/2021	2021-03-11	Europe	United Kingdom	Randox Laboratories	Wellcome Sanger Institute for the COVID-19 Genomics UK (COG-UK) Consortium	Randox Laboratories et al
EPI_ISL_1344654	England/RAND-13EBA34/2021	2021-03-11	Europe	United Kingdom	Randox Laboratories	Wellcome Sanger Institute for the COVID-19 Genomics UK (COG-UK) Consortium	Randox Laboratories et al
EPI_ISL_1344594	England/RAND-13EBA43/2021	2021-03-11	Europe	United Kingdom	Randox Laboratories	Wellcome Sanger Institute for the COVID-19 Genomics UK (COG-UK) Consortium	Randox Laboratories et al
EPI_ISL_1344626	England/RAND-13EBA52/2021	2021-03-10	Europe	United Kingdom	Randox Laboratories	Wellcome Sanger Institute for the COVID-19 Genomics UK (COG-UK) Consortium	Randox Laboratories et al
EPI_ISL_1344474	England/RAND-13EBA61/2021	2021-03-11	Europe	United Kingdom	Randox Laboratories	Wellcome Sanger Institute for the COVID-19 Genomics UK (COG-UK) Consortium	Randox Laboratories et al
EPI_ISL_1344539	England/RAND-13EBA70/2021	2021-03-11	Europe	United Kingdom	Randox Laboratories	Wellcome Sanger Institute for the COVID-19 Genomics UK (COG-UK) Consortium	Randox Laboratories et al
EPI_ISL_1344473	England/RAND-13EBA8F/2021	2021-03-11	Europe	United Kingdom	Randox Laboratories	Wellcome Sanger Institute for the COVID-19 Genomics UK (COG-UK) Consortium	Randox Laboratories et al
EPI_ISL_1344481	England/RAND-13EBA9E/2021	2021-03-11	Europe	United Kingdom	Randox Laboratories	Wellcome Sanger Institute for the COVID-19 Genomics UK (COG-UK) Consortium	Randox Laboratories et al
EPI_ISL_1344635	England/RAND-13EBACB/2021	2021-03-11	Europe	United Kingdom	Randox Laboratories	Wellcome Sanger Institute for the COVID-19 Genomics UK (COG-UK) Consortium	Randox Laboratories et al
EPI_ISL_1344570	England/RAND-13EBAF8/2021	2021-03-11	Europe	United Kingdom	Randox Laboratories	Wellcome Sanger Institute for the COVID-19 Genomics UK (COG-UK) Consortium	Randox Laboratories et al
EPI_ISL_1344488	England/RAND-13EBB04/2021	2021-03-11	Europe	United Kingdom	Randox Laboratories	Wellcome Sanger Institute for the COVID-19 Genomics UK (COG-UK) Consortium	Randox Laboratories et al
EPI_ISL_1344608	England/RAND-13EBB13/2021	2021-03-11	Europe	United Kingdom	Randox Laboratories	Wellcome Sanger Institute for the COVID-19 Genomics UK (COG-UK) Consortium	Randox Laboratories et al
EPI_ISL_1344706	England/RAND-13EBB22/2021	2021-03-11	Europe	United Kingdom	Randox Laboratories	Wellcome Sanger Institute for the COVID-19 Genomics UK (COG-UK) Consortium	Randox Laboratories et al
EPI_ISL_1344676	England/RAND-13EBB31/2021	2021-03-11	Europe	United Kingdom	Randox Laboratories	Wellcome Sanger Institute for the COVID-19 Genomics UK (COG-UK) Consortium	Randox Laboratories et al
EPI_ISL_1344683	England/RAND-13EBB40/2021	2021-03-11	Europe	United Kingdom	Randox Laboratories	Wellcome Sanger Institute for the COVID-19 Genomics UK (COG-UK) Consortium	Randox Laboratories et al
EPI_ISL_1344644	England/RAND-13EBB5F/2021	2021-03-11	Europe	United Kingdom	Randox Laboratories	Wellcome Sanger Institute for the COVID-19 Genomics UK (COG-UK) Consortium	Randox Laboratories et al
EPI_ISL_1344591	England/RAND-13EBB6E/2021	2021-03-10	Europe	United Kingdom	Randox Laboratories	Wellcome Sanger Institute for the COVID-19 Genomics UK (COG-UK) Consortium	Randox Laboratories et al
EPI_ISL_1344584	England/RAND-13EBB7D/2021	2021-03-11	Europe	United Kingdom	Randox Laboratories	Wellcome Sanger Institute for the COVID-19 Genomics UK (COG-UK) Consortium	Randox Laboratories et al
EPI_ISL_1344605	England/RAND-13EBB8C/2021	2021-03-11	Europe	United Kingdom	Randox Laboratories	Wellcome Sanger Institute for the COVID-19 Genomics UK (COG-UK) Consortium	Randox Laboratories et al
EPI_ISL_1344596	England/RAND-13EBB9B/2021	2021-03-10	Europe	United Kingdom	Randox Laboratories	Wellcome Sanger Institute for the COVID-19 Genomics UK (COG-UK) Consortium	Randox Laboratories et al
EPI_ISL_1344567	England/RAND-13EBBAA/2021	2021-03-10	Europe	United Kingdom	Randox Laboratories	Wellcome Sanger Institute for the COVID-19 Genomics UK (COG-UK) Consortium	Randox Laboratories et al
EPI_ISL_1344477	England/RAND-13EBBB9/2021	2021-03-11	Europe	United Kingdom	Randox Laboratories	Wellcome Sanger Institute for the COVID-19 Genomics UK (COG-UK) Consortium	Randox Laboratories et al
EPI_ISL_1344628	England/RAND-13EBBC8/2021	2021-03-11	Europe	United Kingdom	Randox Laboratories	Wellcome Sanger Institute for the COVID-19 Genomics UK (COG-UK) Consortium	Randox Laboratories et al
EPI_ISL_1344510	England/RAND-13EBBD7/2021	2021-03-11	Europe	United Kingdom	Randox Laboratories	Wellcome Sanger Institute for the COVID-19 Genomics UK (COG-UK) Consortium	Randox Laboratories et al
EPI_ISL_1344697	England/RAND-13EBBE6/2021	2021-03-11	Europe	United Kingdom	Randox Laboratories	Wellcome Sanger Institute for the COVID-19 Genomics UK (COG-UK) Consortium	Randox Laboratories et al
EPI_ISL_1344529	England/RAND-13EBBF5/2021	2021-03-11	Europe	United Kingdom	Randox Laboratories	Wellcome Sanger Institute for the COVID-19 Genomics UK (COG-UK) Consortium	Randox Laboratories et al
EPI_ISL_1344784	England/RAND-13EBC01/2021	2021-03-11	Europe	United Kingdom	Randox Laboratories	Wellcome Sanger Institute for the COVID-19 Genomics UK (COG-UK) Consortium	Randox Laboratories et al
EPI_ISL_1344914	England/RAND-13EBC10/2021	2021-03-11	Europe	United Kingdom	Randox Laboratories	Wellcome Sanger Institute for the COVID-19 Genomics UK (COG-UK) Consortium	Randox Laboratories et al
EPI_ISL_1344751	England/RAND-13EBC2F/2021	2021-03-11	Europe	United Kingdom	Randox Laboratories	Wellcome Sanger Institute for the COVID-19 Genomics UK (COG-UK) Consortium	Randox Laboratories et al
EPI_ISL_1344813	England/RAND-13EBC3E/2021	2021-03-10	Europe	United Kingdom	Randox Laboratories	Wellcome Sanger Institute for the COVID-19 Genomics UK (COG-UK) Consortium	Randox Laboratories et al
EPI_ISL_1344871	England/RAND-13EBC5C/2021	2021-03-11	Europe	United Kingdom	Randox Laboratories	Wellcome Sanger Institute for the COVID-19 Genomics UK (COG-UK) Consortium	Randox Laboratories et al
EPI_ISL_1344790	England/RAND-13EBC6B/2021	2021-03-11	Europe	United Kingdom	Randox Laboratories	Wellcome Sanger Institute for the COVID-19 Genomics UK (COG-UK) Consortium	Randox Laboratories et al
EPI_ISL_1344915	England/RAND-13EBC7A/2021	2021-03-11	Europe	United Kingdom	Randox Laboratories	Wellcome Sanger Institute for the COVID-19 Genomics UK (COG-UK) Consortium	Randox Laboratories et al
EPI_ISL_1344775	England/RAND-13EBC89/2021	2021-03-11	Europe	United Kingdom	Randox Laboratories	Wellcome Sanger Institute for the COVID-19 Genomics UK (COG-UK) Consortium	Randox Laboratories et al
EPI_ISL_1344851	England/RAND-13EBC98/2021	2021-03-10	Europe	United Kingdom	Randox Laboratories	Wellcome Sanger Institute for the COVID-19 Genomics UK (COG-UK) Consortium	Randox Laboratories et al
EPI_ISL_1344709	England/RAND-13EBCA7/2021	2021-03-11	Europe	United Kingdom	Randox Laboratories	Wellcome Sanger Institute for the COVID-19 Genomics UK (COG-UK) Consortium	Randox Laboratories et al
EPI_ISL_1344755	England/RAND-13EBCB6/2021	2021-03-11	Europe	United Kingdom	Randox Laboratories	Wellcome Sanger Institute for the COVID-19 Genomics UK (COG-UK) Consortium	Randox Laboratories et al
EPI_ISL_1344812	England/RAND-13EBCC5/2021	2021-03-11	Europe	United Kingdom	Randox Laboratories	Wellcome Sanger Institute for the COVID-19 Genomics UK (COG-UK) Consortium	Randox Laboratories et al
EPI_ISL_1344838	England/RAND-13EBD4A/2021	2021-03-11	Europe	United Kingdom	Randox Laboratories	Wellcome Sanger Institute for the COVID-19 Genomics UK (COG-UK) Consortium	Randox Laboratories et al
EPI_ISL_1344507	England/RAND-13EBD59/2021	2021-03-11	Europe	United Kingdom	Randox Laboratories	Wellcome Sanger Institute for the COVID-19 Genomics UK (COG-UK) Consortium	Randox Laboratories et al
EPI_ISL_1344613	England/RAND-13EBD68/2021	2021-03-11	Europe	United Kingdom	Randox Laboratories	Wellcome Sanger Institute for the COVID-19 Genomics UK (COG-UK) Consortium	Randox Laboratories et al
EPI_ISL_1344664	England/RAND-13EBD77/2021	2021-03-11	Europe	United Kingdom	Randox Laboratories	Wellcome Sanger Institute for the COVID-19 Genomics UK (COG-UK) Consortium	Randox Laboratories et al
EPI_ISL_1344689	England/RAND-13EBDB3/2021	2021-03-11	Europe	United Kingdom	Randox Laboratories	Wellcome Sanger Institute for the COVID-19 Genomics UK (COG-UK) Consortium	Randox Laboratories et al
EPI_ISL_1344521	England/RAND-13EBDC2/2021	2021-03-11	Europe	United Kingdom	Randox Laboratories	Wellcome Sanger Institute for the COVID-19 Genomics UK (COG-UK) Consortium	Randox Laboratories et al
EPI_ISL_1344493	England/RAND-13EBDD1/2021	2021-03-11	Europe	United Kingdom	Randox Laboratories	Wellcome Sanger Institute for the COVID-19 Genomics UK (COG-UK) Consortium	Randox Laboratories et al
EPI_ISL_1344638	England/RAND-13EBDE0/2021	2021-03-10	Europe	United Kingdom	Randox Laboratories	Wellcome Sanger Institute for the COVID-19 Genomics UK (COG-UK) Consortium	Randox Laboratories et al
EPI_ISL_1344647	England/RAND-13EBE0B/2021	2021-03-11	Europe	United Kingdom	Randox Laboratories	Wellcome Sanger Institute for the COVID-19 Genomics UK (COG-UK) Consortium	Randox Laboratories et al
EPI_ISL_1344636	England/RAND-13EBE65/2021	2021-03-11	Europe	United Kingdom	Randox Laboratories	Wellcome Sanger Institute for the COVID-19 Genomics UK (COG-UK) Consortium	Randox Laboratories et al
EPI_ISL_1344503	England/RAND-13EBE74/2021	2021-03-11	Europe	United Kingdom	Randox Laboratories	Wellcome Sanger Institute for the COVID-19 Genomics UK (COG-UK) Consortium	Randox Laboratories et al
EPI_ISL_1344615	England/RAND-13EBE83/2021	2021-03-11	Europe	United Kingdom	Randox Laboratories	Wellcome Sanger Institute for the COVID-19 Genomics UK (COG-UK) Consortium	Randox Laboratories et al
EPI_ISL_1344506	England/RAND-13EBE92/2021	2021-03-11	Europe	United Kingdom	Randox Laboratories	Wellcome Sanger Institute for the COVID-19 Genomics UK (COG-UK) Consortium	Randox Laboratories et al
EPI_ISL_1344580	England/RAND-13EBEA1/2021	2021-03-11	Europe	United Kingdom	Randox Laboratories	Wellcome Sanger Institute for the COVID-19 Genomics UK (COG-UK) Consortium	Randox Laboratories et al
EPI_ISL_1344634	England/RAND-13EBEB0/2021	2021-03-11	Europe	United Kingdom	Randox Laboratories	Wellcome Sanger Institute for the COVID-19 Genomics UK (COG-UK) Consortium	Randox Laboratories et al
EPI_ISL_1344487	England/RAND-13EBEED/2021	2021-03-11	Europe	United Kingdom	Randox Laboratories	Wellcome Sanger Institute for the COVID-19 Genomics UK (COG-UK) Consortium	Randox Laboratories et al
EPI_ISL_1344662	England/RAND-13EBEFC/2021	2021-03-11	Europe	United Kingdom	Randox Laboratories	Wellcome Sanger Institute for the COVID-19 Genomics UK (COG-UK) Consortium	Randox Laboratories et al
EPI_ISL_1344568	England/RAND-13EBF08/2021	2021-03-11	Europe	United Kingdom	Randox Laboratories	Wellcome Sanger Institute for the COVID-19 Genomics UK (COG-UK) Consortium	Randox Laboratories et al
EPI_ISL_1344657	England/RAND-13EBF17/2021	2021-03-11	Europe	United Kingdom	Randox Laboratories	Wellcome Sanger Institute for the COVID-19 Genomics UK (COG-UK) Consortium	Randox Laboratories et al
EPI_ISL_1344661	England/RAND-13EBF26/2021	2021-03-11	Europe	United Kingdom	Randox Laboratories	Wellcome Sanger Institute for the COVID-19 Genomics UK (COG-UK) Consortium	Randox Laboratories et al
EPI_ISL_1344708	England/RAND-13EBF35/2021	2021-03-11	Europe	United Kingdom	Randox Laboratories	Wellcome Sanger Institute for the COVID-19 Genomics UK (COG-UK) Consortium	Randox Laboratories et al
EPI_ISL_1344597	England/RAND-13EBF44/2021	2021-03-11	Europe	United Kingdom	Randox Laboratories	Wellcome Sanger Institute for the COVID-19 Genomics UK (COG-UK) Consortium	Randox Laboratories et al
EPI_ISL_1344484	England/RAND-13EBF53/2021	2021-03-11	Europe	United Kingdom	Randox Laboratories	Wellcome Sanger Institute for the COVID-19 Genomics UK (COG-UK) Consortium	Randox Laboratories et al
EPI_ISL_1344714	England/RAND-13EBF71/2021	2021-03-13	Europe	United Kingdom	Randox Laboratories	Wellcome Sanger Institute for the COVID-19 Genomics UK (COG-UK) Consortium	Randox Laboratories et al
EPI_ISL_1344900	England/RAND-13EBF80/2021	2021-03-13	Europe	United Kingdom	Randox Laboratories	Wellcome Sanger Institute for the COVID-19 Genomics UK (COG-UK) Consortium	Randox Laboratories et al
EPI_ISL_1344796	England/RAND-13EBF9F/2021	2021-03-13	Europe	United Kingdom	Randox Laboratories	Wellcome Sanger Institute for the COVID-19 Genomics UK (COG-UK) Consortium	Randox Laboratories et al
EPI_ISL_1344877	England/RAND-13EBFBD/2021	2021-03-13	Europe	United Kingdom	Randox Laboratories	Wellcome Sanger Institute for the COVID-19 Genomics UK (COG-UK) Consortium	Randox Laboratories et al
EPI_ISL_1344901	England/RAND-13EBFDB/2021	2021-03-13	Europe	United Kingdom	Randox Laboratories	Wellcome Sanger Institute for the COVID-19 Genomics UK (COG-UK) Consortium	Randox Laboratories et al
EPI_ISL_1344886	England/RAND-13EBFF9/2021	2021-03-13	Europe	United Kingdom	Randox Laboratories	Wellcome Sanger Institute for the COVID-19 Genomics UK (COG-UK) Consortium	Randox Laboratories et al
EPI_ISL_1344891	England/RAND-13EC013/2021	2021-03-13	Europe	United Kingdom	Randox Laboratories	Wellcome Sanger Institute for the COVID-19 Genomics UK (COG-UK) Consortium	Randox Laboratories et al
EPI_ISL_1344879	England/RAND-13EC031/2021	2021-03-12	Europe	United Kingdom	Randox Laboratories	Wellcome Sanger Institute for the COVID-19 Genomics UK (COG-UK) Consortium	Randox Laboratories et al
EPI_ISL_1344754	England/RAND-13EC040/2021	2021-03-13	Europe	United Kingdom	Randox Laboratories	Wellcome Sanger Institute for the COVID-19 Genomics UK (COG-UK) Consortium	Randox Laboratories et al
EPI_ISL_1344834	England/RAND-13EC05F/2021	2021-03-12	Europe	United Kingdom	Randox Laboratories	Wellcome Sanger Institute for the COVID-19 Genomics UK (COG-UK) Consortium	Randox Laboratories et al
EPI_ISL_1344795	England/RAND-13EC06E/2021	2021-03-13	Europe	United Kingdom	Randox Laboratories	Wellcome Sanger Institute for the COVID-19 Genomics UK (COG-UK) Consortium	Randox Laboratories et al
EPI_ISL_1344787	England/RAND-13EC0AA/2021	2021-03-13	Europe	United Kingdom	Randox Laboratories	Wellcome Sanger Institute for the COVID-19 Genomics UK (COG-UK) Consortium	Randox Laboratories et al
EPI_ISL_1344715	England/RAND-13EC0B9/2021	2021-03-13	Europe	United Kingdom	Randox Laboratories	Wellcome Sanger Institute for the COVID-19 Genomics UK (COG-UK) Consortium	Randox Laboratories et al
EPI_ISL_1344873	England/RAND-13EC0C8/2021	2021-03-13	Europe	United Kingdom	Randox Laboratories	Wellcome Sanger Institute for the COVID-19 Genomics UK (COG-UK) Consortium	Randox Laboratories et al
EPI_ISL_1344782	England/RAND-13EC0D7/2021	2021-03-13	Europe	United Kingdom	Randox Laboratories	Wellcome Sanger Institute for the COVID-19 Genomics UK (COG-UK) Consortium	Randox Laboratories et al
EPI_ISL_1344885	England/RAND-13EC0E6/2021	2021-03-13	Europe	United Kingdom	Randox Laboratories	Wellcome Sanger Institute for the COVID-19 Genomics UK (COG-UK) Consortium	Randox Laboratories et al
EPI_ISL_1344765	England/RAND-13EC0F5/2021	2021-03-13	Europe	United Kingdom	Randox Laboratories	Wellcome Sanger Institute for the COVID-19 Genomics UK (COG-UK) Consortium	Randox Laboratories et al
EPI_ISL_1344829	England/RAND-13EC110/2021	2021-03-12	Europe	United Kingdom	Randox Laboratories	Wellcome Sanger Institute for the COVID-19 Genomics UK (COG-UK) Consortium	Randox Laboratories et al
EPI_ISL_1344733	England/RAND-13EC12F/2021	2021-03-13	Europe	United Kingdom	Randox Laboratories	Wellcome Sanger Institute for the COVID-19 Genomics UK (COG-UK) Consortium	Randox Laboratories et al
EPI_ISL_1344883	England/RAND-13EC14D/2021	2021-03-13	Europe	United Kingdom	Randox Laboratories	Wellcome Sanger Institute for the COVID-19 Genomics UK (COG-UK) Consortium	Randox Laboratories et al
EPI_ISL_1344818	England/RAND-13EC15C/2021	2021-03-13	Europe	United Kingdom	Randox Laboratories	Wellcome Sanger Institute for the COVID-19 Genomics UK (COG-UK) Consortium	Randox Laboratories et al
EPI_ISL_1344866	England/RAND-13EC16B/2021	2021-03-13	Europe	United Kingdom	Randox Laboratories	Wellcome Sanger Institute for the COVID-19 Genomics UK (COG-UK) Consortium	Randox Laboratories et al
EPI_ISL_1344814	England/RAND-13EC17A/2021	2021-03-13	Europe	United Kingdom	Randox Laboratories	Wellcome Sanger Institute for the COVID-19 Genomics UK (COG-UK) Consortium	Randox Laboratories et al
EPI_ISL_1344863	England/RAND-13EC189/2021	2021-03-13	Europe	United Kingdom	Randox Laboratories	Wellcome Sanger Institute for the COVID-19 Genomics UK (COG-UK) Consortium	Randox Laboratories et al
EPI_ISL_1344767	England/RAND-13EC198/2021	2021-03-13	Europe	United Kingdom	Randox Laboratories	Wellcome Sanger Institute for the COVID-19 Genomics UK (COG-UK) Consortium	Randox Laboratories et al
EPI_ISL_1344770	England/RAND-13EC1A7/2021	2021-03-13	Europe	United Kingdom	Randox Laboratories	Wellcome Sanger Institute for the COVID-19 Genomics UK (COG-UK) Consortium	Randox Laboratories et al
EPI_ISL_1344778	England/RAND-13EC1B6/2021	2021-03-12	Europe	United Kingdom	Randox Laboratories	Wellcome Sanger Institute for the COVID-19 Genomics UK (COG-UK) Consortium	Randox Laboratories et al
EPI_ISL_1344722	England/RAND-13EC1C5/2021	2021-03-13	Europe	United Kingdom	Randox Laboratories	Wellcome Sanger Institute for the COVID-19 Genomics UK (COG-UK) Consortium	Randox Laboratories et al
EPI_ISL_1344843	England/RAND-13EC1F2/2021	2021-03-13	Europe	United Kingdom	Randox Laboratories	Wellcome Sanger Institute for the COVID-19 Genomics UK (COG-UK) Consortium	Randox Laboratories et al
EPI_ISL_1344922	England/RAND-13EC21D/2021	2021-03-14	Europe	United Kingdom	Randox Laboratories	Wellcome Sanger Institute for the COVID-19 Genomics UK (COG-UK) Consortium	Randox Laboratories et al
EPI_ISL_1344867	England/RAND-13EC22C/2021	2021-03-14	Europe	United Kingdom	Randox Laboratories	Wellcome Sanger Institute for the COVID-19 Genomics UK (COG-UK) Consortium	Randox Laboratories et al
EPI_ISL_1344905	England/RAND-13EC23B/2021	2021-03-14	Europe	United Kingdom	Randox Laboratories	Wellcome Sanger Institute for the COVID-19 Genomics UK (COG-UK) Consortium	Randox Laboratories et al
EPI_ISL_1344889	England/RAND-13EC24A/2021	2021-03-13	Europe	United Kingdom	Randox Laboratories	Wellcome Sanger Institute for the COVID-19 Genomics UK (COG-UK) Consortium	Randox Laboratories et al
EPI_ISL_1344868	England/RAND-13EC259/2021	2021-03-13	Europe	United Kingdom	Randox Laboratories	Wellcome Sanger Institute for the COVID-19 Genomics UK (COG-UK) Consortium	Randox Laboratories et al
EPI_ISL_1344890	England/RAND-13EC286/2021	2021-03-14	Europe	United Kingdom	Randox Laboratories	Wellcome Sanger Institute for the COVID-19 Genomics UK (COG-UK) Consortium	Randox Laboratories et al
EPI_ISL_1344923	England/RAND-13EC295/2021	2021-03-14	Europe	United Kingdom	Randox Laboratories	Wellcome Sanger Institute for the COVID-19 Genomics UK (COG-UK) Consortium	Randox Laboratories et al
EPI_ISL_1344737	England/RAND-13EC2A4/2021	2021-03-14	Europe	United Kingdom	Randox Laboratories	Wellcome Sanger Institute for the COVID-19 Genomics UK (COG-UK) Consortium	Randox Laboratories et al
EPI_ISL_1344792	England/RAND-13EC2B3/2021	2021-03-14	Europe	United Kingdom	Randox Laboratories	Wellcome Sanger Institute for the COVID-19 Genomics UK (COG-UK) Consortium	Randox Laboratories et al
EPI_ISL_1344726	England/RAND-13EC2C2/2021	2021-03-14	Europe	United Kingdom	Randox Laboratories	Wellcome Sanger Institute for the COVID-19 Genomics UK (COG-UK) Consortium	Randox Laboratories et al
EPI_ISL_1344847	England/RAND-13EC2D1/2021	2021-03-13	Europe	United Kingdom	Randox Laboratories	Wellcome Sanger Institute for the COVID-19 Genomics UK (COG-UK) Consortium	Randox Laboratories et al
EPI_ISL_1344777	England/RAND-13EC2FF/2021	2021-03-14	Europe	United Kingdom	Randox Laboratories	Wellcome Sanger Institute for the COVID-19 Genomics UK (COG-UK) Consortium	Randox Laboratories et al
EPI_ISL_1344779	England/RAND-13EC31A/2021	2021-03-14	Europe	United Kingdom	Randox Laboratories	Wellcome Sanger Institute for the COVID-19 Genomics UK (COG-UK) Consortium	Randox Laboratories et al
EPI_ISL_1344844	England/RAND-13EC329/2021	2021-03-14	Europe	United Kingdom	Randox Laboratories	Wellcome Sanger Institute for the COVID-19 Genomics UK (COG-UK) Consortium	Randox Laboratories et al
EPI_ISL_1344741	England/RAND-13EC338/2021	2021-03-14	Europe	United Kingdom	Randox Laboratories	Wellcome Sanger Institute for the COVID-19 Genomics UK (COG-UK) Consortium	Randox Laboratories et al
EPI_ISL_1344756	England/RAND-13EC347/2021	2021-03-14	Europe	United Kingdom	Randox Laboratories	Wellcome Sanger Institute for the COVID-19 Genomics UK (COG-UK) Consortium	Randox Laboratories et al
EPI_ISL_1344833	England/RAND-13EC356/2021	2021-03-12	Europe	United Kingdom	Randox Laboratories	Wellcome Sanger Institute for the COVID-19 Genomics UK (COG-UK) Consortium	Randox Laboratories et al
EPI_ISL_1344817	England/RAND-13EC383/2021	2021-03-14	Europe	United Kingdom	Randox Laboratories	Wellcome Sanger Institute for the COVID-19 Genomics UK (COG-UK) Consortium	Randox Laboratories et al
EPI_ISL_1344825	England/RAND-13EC392/2021	2021-03-14	Europe	United Kingdom	Randox Laboratories	Wellcome Sanger Institute for the COVID-19 Genomics UK (COG-UK) Consortium	Randox Laboratories et al
EPI_ISL_1344808	England/RAND-13EC3A1/2021	2021-03-13	Europe	United Kingdom	Randox Laboratories	Wellcome Sanger Institute for the COVID-19 Genomics UK (COG-UK) Consortium	Randox Laboratories et al
EPI_ISL_1344712	England/RAND-13EC3B0/2021	2021-03-14	Europe	United Kingdom	Randox Laboratories	Wellcome Sanger Institute for the COVID-19 Genomics UK (COG-UK) Consortium	Randox Laboratories et al
EPI_ISL_1344747	England/RAND-13EC3DE/2021	2021-03-14	Europe	United Kingdom	Randox Laboratories	Wellcome Sanger Institute for the COVID-19 Genomics UK (COG-UK) Consortium	Randox Laboratories et al
EPI_ISL_1344864	England/RAND-13EC3ED/2021	2021-03-14	Europe	United Kingdom	Randox Laboratories	Wellcome Sanger Institute for the COVID-19 Genomics UK (COG-UK) Consortium	Randox Laboratories et al
EPI_ISL_1344764	England/RAND-13EC3FC/2021	2021-03-13	Europe	United Kingdom	Randox Laboratories	Wellcome Sanger Institute for the COVID-19 Genomics UK (COG-UK) Consortium	Randox Laboratories et al
EPI_ISL_1344828	England/RAND-13EC408/2021	2021-03-14	Europe	United Kingdom	Randox Laboratories	Wellcome Sanger Institute for the COVID-19 Genomics UK (COG-UK) Consortium	Randox Laboratories et al
EPI_ISL_1344810	England/RAND-13EC417/2021	2021-03-14	Europe	United Kingdom	Randox Laboratories	Wellcome Sanger Institute for the COVID-19 Genomics UK (COG-UK) Consortium	Randox Laboratories et al
EPI_ISL_1344876	England/RAND-13EC426/2021	2021-03-14	Europe	United Kingdom	Randox Laboratories	Wellcome Sanger Institute for the COVID-19 Genomics UK (COG-UK) Consortium	Randox Laboratories et al
EPI_ISL_1344819	England/RAND-13EC435/2021	2021-03-14	Europe	United Kingdom	Randox Laboratories	Wellcome Sanger Institute for the COVID-19 Genomics UK (COG-UK) Consortium	Randox Laboratories et al
EPI_ISL_1344749	England/RAND-13EC444/2021	2021-03-14	Europe	United Kingdom	Randox Laboratories	Wellcome Sanger Institute for the COVID-19 Genomics UK (COG-UK) Consortium	Randox Laboratories et al
EPI_ISL_1344893	England/RAND-13EC453/2021	2021-03-14	Europe	United Kingdom	Randox Laboratories	Wellcome Sanger Institute for the COVID-19 Genomics UK (COG-UK) Consortium	Randox Laboratories et al
EPI_ISL_1344823	England/RAND-13EC462/2021	2021-03-14	Europe	United Kingdom	Randox Laboratories	Wellcome Sanger Institute for the COVID-19 Genomics UK (COG-UK) Consortium	Randox Laboratories et al
EPI_ISL_1365109	England/RAND-13F0F97/2021	2021-03-07	Europe	United Kingdom	Randox Laboratories	Wellcome Sanger Institute for the COVID-19 Genomics UK (COG-UK) Consortium	Randox Laboratories et al
EPI_ISL_1365116	England/RAND-13F0FA6/2021	2021-03-08	Europe	United Kingdom	Randox Laboratories	Wellcome Sanger Institute for the COVID-19 Genomics UK (COG-UK) Consortium	Randox Laboratories et al
EPI_ISL_1365038	England/RAND-13F0FB5/2021	2021-03-08	Europe	United Kingdom	Randox Laboratories	Wellcome Sanger Institute for the COVID-19 Genomics UK (COG-UK) Consortium	Randox Laboratories et al
EPI_ISL_1365121	England/RAND-13F0FC4/2021	2021-03-08	Europe	United Kingdom	Randox Laboratories	Wellcome Sanger Institute for the COVID-19 Genomics UK (COG-UK) Consortium	Randox Laboratories et al
EPI_ISL_1365125	England/RAND-13F0FD3/2021	2021-03-07	Europe	United Kingdom	Randox Laboratories	Wellcome Sanger Institute for the COVID-19 Genomics UK (COG-UK) Consortium	Randox Laboratories et al
EPI_ISL_1365140	England/RAND-13F0FE2/2021	2021-03-07	Europe	United Kingdom	Randox Laboratories	Wellcome Sanger Institute for the COVID-19 Genomics UK (COG-UK) Consortium	Randox Laboratories et al
EPI_ISL_1365057	England/RAND-13F0FF1/2021	2021-03-07	Europe	United Kingdom	Randox Laboratories	Wellcome Sanger Institute for the COVID-19 Genomics UK (COG-UK) Consortium	Randox Laboratories et al
EPI_ISL_1365148	England/RAND-13F100C/2021	2021-03-08	Europe	United Kingdom	Randox Laboratories	Wellcome Sanger Institute for the COVID-19 Genomics UK (COG-UK) Consortium	Randox Laboratories et al
EPI_ISL_1365145	England/RAND-13F101B/2021	2021-03-08	Europe	United Kingdom	Randox Laboratories	Wellcome Sanger Institute for the COVID-19 Genomics UK (COG-UK) Consortium	Randox Laboratories et al
EPI_ISL_1365079	England/RAND-13F102A/2021	2021-03-08	Europe	United Kingdom	Randox Laboratories	Wellcome Sanger Institute for the COVID-19 Genomics UK (COG-UK) Consortium	Randox Laboratories et al
EPI_ISL_1365131	England/RAND-13F1039/2021	2021-03-08	Europe	United Kingdom	Randox Laboratories	Wellcome Sanger Institute for the COVID-19 Genomics UK (COG-UK) Consortium	Randox Laboratories et al
EPI_ISL_1365124	England/RAND-13F1048/2021	2021-03-06	Europe	United Kingdom	Randox Laboratories	Wellcome Sanger Institute for the COVID-19 Genomics UK (COG-UK) Consortium	Randox Laboratories et al
EPI_ISL_1365122	England/RAND-13F1057/2021	2021-03-08	Europe	United Kingdom	Randox Laboratories	Wellcome Sanger Institute for the COVID-19 Genomics UK (COG-UK) Consortium	Randox Laboratories et al
EPI_ISL_1365060	England/RAND-13F1066/2021	2021-03-06	Europe	United Kingdom	Randox Laboratories	Wellcome Sanger Institute for the COVID-19 Genomics UK (COG-UK) Consortium	Randox Laboratories et al
EPI_ISL_1365129	England/RAND-13F1093/2021	2021-03-08	Europe	United Kingdom	Randox Laboratories	Wellcome Sanger Institute for the COVID-19 Genomics UK (COG-UK) Consortium	Randox Laboratories et al
EPI_ISL_1365053	England/RAND-13F10A2/2021	2021-03-08	Europe	United Kingdom	Randox Laboratories	Wellcome Sanger Institute for the COVID-19 Genomics UK (COG-UK) Consortium	Randox Laboratories et al
EPI_ISL_1365069	England/RAND-13F10B1/2021	2021-03-08	Europe	United Kingdom	Randox Laboratories	Wellcome Sanger Institute for the COVID-19 Genomics UK (COG-UK) Consortium	Randox Laboratories et al
EPI_ISL_1365144	England/RAND-13F10C0/2021	2021-03-08	Europe	United Kingdom	Randox Laboratories	Wellcome Sanger Institute for the COVID-19 Genomics UK (COG-UK) Consortium	Randox Laboratories et al
EPI_ISL_1365063	England/RAND-13F10DF/2021	2021-03-08	Europe	United Kingdom	Randox Laboratories	Wellcome Sanger Institute for the COVID-19 Genomics UK (COG-UK) Consortium	Randox Laboratories et al
EPI_ISL_1365119	England/RAND-13F10EE/2021	2021-03-08	Europe	United Kingdom	Randox Laboratories	Wellcome Sanger Institute for the COVID-19 Genomics UK (COG-UK) Consortium	Randox Laboratories et al
EPI_ISL_1365064	England/RAND-13F10FD/2021	2021-03-08	Europe	United Kingdom	Randox Laboratories	Wellcome Sanger Institute for the COVID-19 Genomics UK (COG-UK) Consortium	Randox Laboratories et al
EPI_ISL_1365095	England/RAND-13F1109/2021	2021-03-08	Europe	United Kingdom	Randox Laboratories	Wellcome Sanger Institute for the COVID-19 Genomics UK (COG-UK) Consortium	Randox Laboratories et al
EPI_ISL_1365051	England/RAND-13F1118/2021	2021-03-08	Europe	United Kingdom	Randox Laboratories	Wellcome Sanger Institute for the COVID-19 Genomics UK (COG-UK) Consortium	Randox Laboratories et al
EPI_ISL_1365084	England/RAND-13F1127/2021	2021-03-08	Europe	United Kingdom	Randox Laboratories	Wellcome Sanger Institute for the COVID-19 Genomics UK (COG-UK) Consortium	Randox Laboratories et al
EPI_ISL_1365087	England/RAND-13F1145/2021	2021-03-08	Europe	United Kingdom	Randox Laboratories	Wellcome Sanger Institute for the COVID-19 Genomics UK (COG-UK) Consortium	Randox Laboratories et al
EPI_ISL_1365061	England/RAND-13F1154/2021	2021-03-08	Europe	United Kingdom	Randox Laboratories	Wellcome Sanger Institute for the COVID-19 Genomics UK (COG-UK) Consortium	Randox Laboratories et al
EPI_ISL_1365098	England/RAND-13F1163/2021	2021-03-08	Europe	United Kingdom	Randox Laboratories	Wellcome Sanger Institute for the COVID-19 Genomics UK (COG-UK) Consortium	Randox Laboratories et al
EPI_ISL_1365138	England/RAND-13F1172/2021	2021-03-08	Europe	United Kingdom	Randox Laboratories	Wellcome Sanger Institute for the COVID-19 Genomics UK (COG-UK) Consortium	Randox Laboratories et al
EPI_ISL_1365058	England/RAND-13F11BE/2021	2021-03-08	Europe	United Kingdom	Randox Laboratories	Wellcome Sanger Institute for the COVID-19 Genomics UK (COG-UK) Consortium	Randox Laboratories et al
EPI_ISL_1376959	England/RAND-13F1901/2021	2021-03-15	Europe	United Kingdom	Randox Laboratories	Wellcome Sanger Institute for the COVID-19 Genomics UK (COG-UK) Consortium	Randox Laboratories et al
EPI_ISL_1376801	England/RAND-13F1910/2021	2021-03-15	Europe	United Kingdom	Randox Laboratories	Wellcome Sanger Institute for the COVID-19 Genomics UK (COG-UK) Consortium	Randox Laboratories et al
EPI_ISL_1376945	England/RAND-13F192F/2021	2021-03-15	Europe	United Kingdom	Randox Laboratories	Wellcome Sanger Institute for the COVID-19 Genomics UK (COG-UK) Consortium	Randox Laboratories et al
EPI_ISL_1376967	England/RAND-13F193E/2021	2021-03-15	Europe	United Kingdom	Randox Laboratories	Wellcome Sanger Institute for the COVID-19 Genomics UK (COG-UK) Consortium	Randox Laboratories et al
EPI_ISL_1376932	England/RAND-13F194D/2021	2021-03-15	Europe	United Kingdom	Randox Laboratories	Wellcome Sanger Institute for the COVID-19 Genomics UK (COG-UK) Consortium	Randox Laboratories et al
EPI_ISL_1376833	England/RAND-13F195C/2021	2021-03-15	Europe	United Kingdom	Randox Laboratories	Wellcome Sanger Institute for the COVID-19 Genomics UK (COG-UK) Consortium	Randox Laboratories et al
EPI_ISL_1376960	England/RAND-13F196B/2021	2021-03-15	Europe	United Kingdom	Randox Laboratories	Wellcome Sanger Institute for the COVID-19 Genomics UK (COG-UK) Consortium	Randox Laboratories et al
EPI_ISL_1376946	England/RAND-13F197A/2021	2021-03-15	Europe	United Kingdom	Randox Laboratories	Wellcome Sanger Institute for the COVID-19 Genomics UK (COG-UK) Consortium	Randox Laboratories et al
EPI_ISL_1376886	England/RAND-13F1989/2021	2021-03-15	Europe	United Kingdom	Randox Laboratories	Wellcome Sanger Institute for the COVID-19 Genomics UK (COG-UK) Consortium	Randox Laboratories et al
EPI_ISL_1376944	England/RAND-13F1998/2021	2021-03-15	Europe	United Kingdom	Randox Laboratories	Wellcome Sanger Institute for the COVID-19 Genomics UK (COG-UK) Consortium	Randox Laboratories et al
EPI_ISL_1376894	England/RAND-13F19A7/2021	2021-03-12	Europe	United Kingdom	Randox Laboratories	Wellcome Sanger Institute for the COVID-19 Genomics UK (COG-UK) Consortium	Randox Laboratories et al
EPI_ISL_1376883	England/RAND-13F19B6/2021	2021-03-15	Europe	United Kingdom	Randox Laboratories	Wellcome Sanger Institute for the COVID-19 Genomics UK (COG-UK) Consortium	Randox Laboratories et al
EPI_ISL_1376857	England/RAND-13F19C5/2021	2021-03-15	Europe	United Kingdom	Randox Laboratories	Wellcome Sanger Institute for the COVID-19 Genomics UK (COG-UK) Consortium	Randox Laboratories et al
EPI_ISL_1376780	England/RAND-13F19D4/2021	2021-03-15	Europe	United Kingdom	Randox Laboratories	Wellcome Sanger Institute for the COVID-19 Genomics UK (COG-UK) Consortium	Randox Laboratories et al
EPI_ISL_1376910	England/RAND-13F19E3/2021	2021-03-15	Europe	United Kingdom	Randox Laboratories	Wellcome Sanger Institute for the COVID-19 Genomics UK (COG-UK) Consortium	Randox Laboratories et al
EPI_ISL_1376871	England/RAND-13F19F2/2021	2021-03-15	Europe	United Kingdom	Randox Laboratories	Wellcome Sanger Institute for the COVID-19 Genomics UK (COG-UK) Consortium	Randox Laboratories et al
EPI_ISL_1376907	England/RAND-13F1A0E/2021	2021-03-15	Europe	United Kingdom	Randox Laboratories	Wellcome Sanger Institute for the COVID-19 Genomics UK (COG-UK) Consortium	Randox Laboratories et al
EPI_ISL_1376824	England/RAND-13F1A1D/2021	2021-03-15	Europe	United Kingdom	Randox Laboratories	Wellcome Sanger Institute for the COVID-19 Genomics UK (COG-UK) Consortium	Randox Laboratories et al
EPI_ISL_1376879	England/RAND-13F1A2C/2021	2021-03-15	Europe	United Kingdom	Randox Laboratories	Wellcome Sanger Institute for the COVID-19 Genomics UK (COG-UK) Consortium	Randox Laboratories et al
EPI_ISL_1376827	England/RAND-13F1A4A/2021	2021-03-15	Europe	United Kingdom	Randox Laboratories	Wellcome Sanger Institute for the COVID-19 Genomics UK (COG-UK) Consortium	Randox Laboratories et al
EPI_ISL_1376957	England/RAND-13F1A59/2021	2021-03-14	Europe	United Kingdom	Randox Laboratories	Wellcome Sanger Institute for the COVID-19 Genomics UK (COG-UK) Consortium	Randox Laboratories et al
EPI_ISL_1376877	England/RAND-13F1A68/2021	2021-03-15	Europe	United Kingdom	Randox Laboratories	Wellcome Sanger Institute for the COVID-19 Genomics UK (COG-UK) Consortium	Randox Laboratories et al
EPI_ISL_1376807	England/RAND-13F1A77/2021	2021-03-15	Europe	United Kingdom	Randox Laboratories	Wellcome Sanger Institute for the COVID-19 Genomics UK (COG-UK) Consortium	Randox Laboratories et al
EPI_ISL_1376808	England/RAND-13F1A86/2021	2021-03-15	Europe	United Kingdom	Randox Laboratories	Wellcome Sanger Institute for the COVID-19 Genomics UK (COG-UK) Consortium	Randox Laboratories et al
EPI_ISL_1376921	England/RAND-13F1A95/2021	2021-03-15	Europe	United Kingdom	Randox Laboratories	Wellcome Sanger Institute for the COVID-19 Genomics UK (COG-UK) Consortium	Randox Laboratories et al
EPI_ISL_1376845	England/RAND-13F1AA4/2021	2021-03-15	Europe	United Kingdom	Randox Laboratories	Wellcome Sanger Institute for the COVID-19 Genomics UK (COG-UK) Consortium	Randox Laboratories et al
EPI_ISL_1376867	England/RAND-13F1AB3/2021	2021-03-15	Europe	United Kingdom	Randox Laboratories	Wellcome Sanger Institute for the COVID-19 Genomics UK (COG-UK) Consortium	Randox Laboratories et al
EPI_ISL_1376899	England/RAND-13F1AC2/2021	2021-03-15	Europe	United Kingdom	Randox Laboratories	Wellcome Sanger Institute for the COVID-19 Genomics UK (COG-UK) Consortium	Randox Laboratories et al
EPI_ISL_1376837	England/RAND-13F1AD1/2021	2021-03-14	Europe	United Kingdom	Randox Laboratories	Wellcome Sanger Institute for the COVID-19 Genomics UK (COG-UK) Consortium	Randox Laboratories et al
EPI_ISL_1376844	England/RAND-13F1AE0/2021	2021-03-15	Europe	United Kingdom	Randox Laboratories	Wellcome Sanger Institute for the COVID-19 Genomics UK (COG-UK) Consortium	Randox Laboratories et al
EPI_ISL_1376813	England/RAND-13F1AFF/2021	2021-03-14	Europe	United Kingdom	Randox Laboratories	Wellcome Sanger Institute for the COVID-19 Genomics UK (COG-UK) Consortium	Randox Laboratories et al
EPI_ISL_1376896	England/RAND-13F1B1A/2021	2021-03-15	Europe	United Kingdom	Randox Laboratories	Wellcome Sanger Institute for the COVID-19 Genomics UK (COG-UK) Consortium	Randox Laboratories et al
EPI_ISL_1376903	England/RAND-13F1B29/2021	2021-03-15	Europe	United Kingdom	Randox Laboratories	Wellcome Sanger Institute for the COVID-19 Genomics UK (COG-UK) Consortium	Randox Laboratories et al
EPI_ISL_1376847	England/RAND-13F1B38/2021	2021-03-15	Europe	United Kingdom	Randox Laboratories	Wellcome Sanger Institute for the COVID-19 Genomics UK (COG-UK) Consortium	Randox Laboratories et al
EPI_ISL_1376793	England/RAND-13F1B47/2021	2021-03-15	Europe	United Kingdom	Randox Laboratories	Wellcome Sanger Institute for the COVID-19 Genomics UK (COG-UK) Consortium	Randox Laboratories et al
EPI_ISL_1376943	England/RAND-13F1B56/2021	2021-03-15	Europe	United Kingdom	Randox Laboratories	Wellcome Sanger Institute for the COVID-19 Genomics UK (COG-UK) Consortium	Randox Laboratories et al
EPI_ISL_1376918	England/RAND-13F1B65/2021	2021-03-15	Europe	United Kingdom	Randox Laboratories	Wellcome Sanger Institute for the COVID-19 Genomics UK (COG-UK) Consortium	Randox Laboratories et al
EPI_ISL_1376841	England/RAND-13F1B74/2021	2021-03-15	Europe	United Kingdom	Randox Laboratories	Wellcome Sanger Institute for the COVID-19 Genomics UK (COG-UK) Consortium	Randox Laboratories et al
EPI_ISL_1376898	England/RAND-13F1B83/2021	2021-03-15	Europe	United Kingdom	Randox Laboratories	Wellcome Sanger Institute for the COVID-19 Genomics UK (COG-UK) Consortium	Randox Laboratories et al
EPI_ISL_1376803	England/RAND-13F1B92/2021	2021-03-15	Europe	United Kingdom	Randox Laboratories	Wellcome Sanger Institute for the COVID-19 Genomics UK (COG-UK) Consortium	Randox Laboratories et al
EPI_ISL_1376889	England/RAND-13F1BA1/2021	2021-03-15	Europe	United Kingdom	Randox Laboratories	Wellcome Sanger Institute for the COVID-19 Genomics UK (COG-UK) Consortium	Randox Laboratories et al
EPI_ISL_1376851	England/RAND-13F1BB0/2021	2021-03-15	Europe	United Kingdom	Randox Laboratories	Wellcome Sanger Institute for the COVID-19 Genomics UK (COG-UK) Consortium	Randox Laboratories et al
EPI_ISL_1376842	England/RAND-13F1BCF/2021	2021-03-15	Europe	United Kingdom	Randox Laboratories	Wellcome Sanger Institute for the COVID-19 Genomics UK (COG-UK) Consortium	Randox Laboratories et al
EPI_ISL_1376815	England/RAND-13F1BDE/2021	2021-03-13	Europe	United Kingdom	Randox Laboratories	Wellcome Sanger Institute for the COVID-19 Genomics UK (COG-UK) Consortium	Randox Laboratories et al
EPI_ISL_1376939	England/RAND-13F1BED/2021	2021-03-15	Europe	United Kingdom	Randox Laboratories	Wellcome Sanger Institute for the COVID-19 Genomics UK (COG-UK) Consortium	Randox Laboratories et al
EPI_ISL_1376870	England/RAND-13F1C08/2021	2021-03-15	Europe	United Kingdom	Randox Laboratories	Wellcome Sanger Institute for the COVID-19 Genomics UK (COG-UK) Consortium	Randox Laboratories et al
EPI_ISL_1376856	England/RAND-13F1C17/2021	2021-03-15	Europe	United Kingdom	Randox Laboratories	Wellcome Sanger Institute for the COVID-19 Genomics UK (COG-UK) Consortium	Randox Laboratories et al
EPI_ISL_1376797	England/RAND-13F1C26/2021	2021-03-15	Europe	United Kingdom	Randox Laboratories	Wellcome Sanger Institute for the COVID-19 Genomics UK (COG-UK) Consortium	Randox Laboratories et al
EPI_ISL_1376802	England/RAND-13F1C35/2021	2021-03-13	Europe	United Kingdom	Randox Laboratories	Wellcome Sanger Institute for the COVID-19 Genomics UK (COG-UK) Consortium	Randox Laboratories et al
EPI_ISL_1376855	England/RAND-13F1C62/2021	2021-03-15	Europe	United Kingdom	Randox Laboratories	Wellcome Sanger Institute for the COVID-19 Genomics UK (COG-UK) Consortium	Randox Laboratories et al
EPI_ISL_1376786	England/RAND-13F1C71/2021	2021-03-15	Europe	United Kingdom	Randox Laboratories	Wellcome Sanger Institute for the COVID-19 Genomics UK (COG-UK) Consortium	Randox Laboratories et al
EPI_ISL_1376880	England/RAND-13F1C80/2021	2021-03-15	Europe	United Kingdom	Randox Laboratories	Wellcome Sanger Institute for the COVID-19 Genomics UK (COG-UK) Consortium	Randox Laboratories et al
EPI_ISL_1376942	England/RAND-13F1C9F/2021	2021-03-15	Europe	United Kingdom	Randox Laboratories	Wellcome Sanger Institute for the COVID-19 Genomics UK (COG-UK) Consortium	Randox Laboratories et al
EPI_ISL_1455633	England/RAND-13F1CAE/2021	2021-03-15	Europe	United Kingdom	Randox Laboratories	Wellcome Sanger Institute for the COVID-19 Genomics UK (COG-UK) Consortium	Randox Laboratories et al
EPI_ISL_1376951	England/RAND-13F1CBD/2021	2021-03-15	Europe	United Kingdom	Randox Laboratories	Wellcome Sanger Institute for the COVID-19 Genomics UK (COG-UK) Consortium	Randox Laboratories et al
EPI_ISL_1376777	England/RAND-13F1CCC/2021	2021-03-14	Europe	United Kingdom	Randox Laboratories	Wellcome Sanger Institute for the COVID-19 Genomics UK (COG-UK) Consortium	Randox Laboratories et al
EPI_ISL_1376819	England/RAND-13F1CDB/2021	2021-03-15	Europe	United Kingdom	Randox Laboratories	Wellcome Sanger Institute for the COVID-19 Genomics UK (COG-UK) Consortium	Randox Laboratories et al
EPI_ISL_1376789	England/RAND-13F1CF9/2021	2021-03-12	Europe	United Kingdom	Randox Laboratories	Wellcome Sanger Institute for the COVID-19 Genomics UK (COG-UK) Consortium	Randox Laboratories et al
EPI_ISL_1376948	England/RAND-13F1D05/2021	2021-03-15	Europe	United Kingdom	Randox Laboratories	Wellcome Sanger Institute for the COVID-19 Genomics UK (COG-UK) Consortium	Randox Laboratories et al
EPI_ISL_1376849	England/RAND-13F1D14/2021	2021-03-15	Europe	United Kingdom	Randox Laboratories	Wellcome Sanger Institute for the COVID-19 Genomics UK (COG-UK) Consortium	Randox Laboratories et al
EPI_ISL_1376860	England/RAND-13F1D23/2021	2021-03-15	Europe	United Kingdom	Randox Laboratories	Wellcome Sanger Institute for the COVID-19 Genomics UK (COG-UK) Consortium	Randox Laboratories et al
EPI_ISL_1376895	England/RAND-13F1D32/2021	2021-03-15	Europe	United Kingdom	Randox Laboratories	Wellcome Sanger Institute for the COVID-19 Genomics UK (COG-UK) Consortium	Randox Laboratories et al
EPI_ISL_1376822	England/RAND-13F1D50/2021	2021-03-15	Europe	United Kingdom	Randox Laboratories	Wellcome Sanger Institute for the COVID-19 Genomics UK (COG-UK) Consortium	Randox Laboratories et al
EPI_ISL_1376874	England/RAND-13F1D6F/2021	2021-03-14	Europe	United Kingdom	Randox Laboratories	Wellcome Sanger Institute for the COVID-19 Genomics UK (COG-UK) Consortium	Randox Laboratories et al
EPI_ISL_1376798	England/RAND-13F1D7E/2021	2021-03-15	Europe	United Kingdom	Randox Laboratories	Wellcome Sanger Institute for the COVID-19 Genomics UK (COG-UK) Consortium	Randox Laboratories et al
EPI_ISL_1376839	England/RAND-13F1D9C/2021	2021-03-15	Europe	United Kingdom	Randox Laboratories	Wellcome Sanger Institute for the COVID-19 Genomics UK (COG-UK) Consortium	Randox Laboratories et al
EPI_ISL_1455636	England/RAND-13F1DBA/2021	2021-03-15	Europe	United Kingdom	Randox Laboratories	Wellcome Sanger Institute for the COVID-19 Genomics UK (COG-UK) Consortium	Randox Laboratories et al
EPI_ISL_1376826	England/RAND-13F1DC9/2021	2021-03-15	Europe	United Kingdom	Randox Laboratories	Wellcome Sanger Institute for the COVID-19 Genomics UK (COG-UK) Consortium	Randox Laboratories et al
EPI_ISL_1376923	England/RAND-13F1DE7/2021	2021-03-13	Europe	United Kingdom	Randox Laboratories	Wellcome Sanger Institute for the COVID-19 Genomics UK (COG-UK) Consortium	Randox Laboratories et al
EPI_ISL_1376905	England/RAND-13F1DF6/2021	2021-03-15	Europe	United Kingdom	Randox Laboratories	Wellcome Sanger Institute for the COVID-19 Genomics UK (COG-UK) Consortium	Randox Laboratories et al
EPI_ISL_1376897	England/RAND-13F1E20/2021	2021-03-15	Europe	United Kingdom	Randox Laboratories	Wellcome Sanger Institute for the COVID-19 Genomics UK (COG-UK) Consortium	Randox Laboratories et al
EPI_ISL_1376787	England/RAND-13F1E3F/2021	2021-03-14	Europe	United Kingdom	Randox Laboratories	Wellcome Sanger Institute for the COVID-19 Genomics UK (COG-UK) Consortium	Randox Laboratories et al
EPI_ISL_1376778	England/RAND-13F1E4E/2021	2021-03-15	Europe	United Kingdom	Randox Laboratories	Wellcome Sanger Institute for the COVID-19 Genomics UK (COG-UK) Consortium	Randox Laboratories et al
EPI_ISL_1376908	England/RAND-13F1E5D/2021	2021-03-15	Europe	United Kingdom	Randox Laboratories	Wellcome Sanger Institute for the COVID-19 Genomics UK (COG-UK) Consortium	Randox Laboratories et al
EPI_ISL_1376804	England/RAND-13F1E7B/2021	2021-03-15	Europe	United Kingdom	Randox Laboratories	Wellcome Sanger Institute for the COVID-19 Genomics UK (COG-UK) Consortium	Randox Laboratories et al
EPI_ISL_1376814	England/RAND-13F1E8A/2021	2021-03-15	Europe	United Kingdom	Randox Laboratories	Wellcome Sanger Institute for the COVID-19 Genomics UK (COG-UK) Consortium	Randox Laboratories et al
EPI_ISL_1376954	England/RAND-13F1E99/2021	2021-03-14	Europe	United Kingdom	Randox Laboratories	Wellcome Sanger Institute for the COVID-19 Genomics UK (COG-UK) Consortium	Randox Laboratories et al
EPI_ISL_1376912	England/RAND-13F1EA8/2021	2021-03-15	Europe	United Kingdom	Randox Laboratories	Wellcome Sanger Institute for the COVID-19 Genomics UK (COG-UK) Consortium	Randox Laboratories et al
EPI_ISL_1376925	England/RAND-13F1EC6/2021	2021-03-13	Europe	United Kingdom	Randox Laboratories	Wellcome Sanger Institute for the COVID-19 Genomics UK (COG-UK) Consortium	Randox Laboratories et al
EPI_ISL_1376934	England/RAND-13F1EE4/2021	2021-03-15	Europe	United Kingdom	Randox Laboratories	Wellcome Sanger Institute for the COVID-19 Genomics UK (COG-UK) Consortium	Randox Laboratories et al
EPI_ISL_1376884	England/RAND-13F1EF3/2021	2021-03-15	Europe	United Kingdom	Randox Laboratories	Wellcome Sanger Institute for the COVID-19 Genomics UK (COG-UK) Consortium	Randox Laboratories et al
EPI_ISL_1376821	England/RAND-13F1F2D/2021	2021-03-15	Europe	United Kingdom	Randox Laboratories	Wellcome Sanger Institute for the COVID-19 Genomics UK (COG-UK) Consortium	Randox Laboratories et al
EPI_ISL_1376848	England/RAND-13F1F3C/2021	2021-03-15	Europe	United Kingdom	Randox Laboratories	Wellcome Sanger Institute for the COVID-19 Genomics UK (COG-UK) Consortium	Randox Laboratories et al
EPI_ISL_1376791	England/RAND-13F1F4B/2021	2021-03-14	Europe	United Kingdom	Randox Laboratories	Wellcome Sanger Institute for the COVID-19 Genomics UK (COG-UK) Consortium	Randox Laboratories et al
EPI_ISL_1376914	England/RAND-13F1F5A/2021	2021-03-14	Europe	United Kingdom	Randox Laboratories	Wellcome Sanger Institute for the COVID-19 Genomics UK (COG-UK) Consortium	Randox Laboratories et al
EPI_ISL_1376806	England/RAND-13F1F69/2021	2021-03-14	Europe	United Kingdom	Randox Laboratories	Wellcome Sanger Institute for the COVID-19 Genomics UK (COG-UK) Consortium	Randox Laboratories et al
EPI_ISL_1376809	England/RAND-13F1FA5/2021	2021-03-15	Europe	United Kingdom	Randox Laboratories	Wellcome Sanger Institute for the COVID-19 Genomics UK (COG-UK) Consortium	Randox Laboratories et al
EPI_ISL_1376784	England/RAND-13F1FB4/2021	2021-03-14	Europe	United Kingdom	Randox Laboratories	Wellcome Sanger Institute for the COVID-19 Genomics UK (COG-UK) Consortium	Randox Laboratories et al
EPI_ISL_1376900	England/RAND-13F1FC3/2021	2021-03-15	Europe	United Kingdom	Randox Laboratories	Wellcome Sanger Institute for the COVID-19 Genomics UK (COG-UK) Consortium	Randox Laboratories et al
EPI_ISL_1376834	England/RAND-13F1FD2/2021	2021-03-15	Europe	United Kingdom	Randox Laboratories	Wellcome Sanger Institute for the COVID-19 Genomics UK (COG-UK) Consortium	Randox Laboratories et al
EPI_ISL_1376782	England/RAND-13F1FE1/2021	2021-03-15	Europe	United Kingdom	Randox Laboratories	Wellcome Sanger Institute for the COVID-19 Genomics UK (COG-UK) Consortium	Randox Laboratories et al
EPI_ISL_1376865	England/RAND-13F1FF0/2021	2021-03-15	Europe	United Kingdom	Randox Laboratories	Wellcome Sanger Institute for the COVID-19 Genomics UK (COG-UK) Consortium	Randox Laboratories et al
EPI_ISL_1376916	England/RAND-13F201A/2021	2021-03-13	Europe	United Kingdom	Randox Laboratories	Wellcome Sanger Institute for the COVID-19 Genomics UK (COG-UK) Consortium	Randox Laboratories et al
EPI_ISL_1376838	England/RAND-13F2038/2021	2021-03-14	Europe	United Kingdom	Randox Laboratories	Wellcome Sanger Institute for the COVID-19 Genomics UK (COG-UK) Consortium	Randox Laboratories et al
EPI_ISL_1376956	England/RAND-13F2047/2021	2021-03-14	Europe	United Kingdom	Randox Laboratories	Wellcome Sanger Institute for the COVID-19 Genomics UK (COG-UK) Consortium	Randox Laboratories et al
EPI_ISL_1455634	England/RAND-13F2056/2021	2021-03-15	Europe	United Kingdom	Randox Laboratories	Wellcome Sanger Institute for the COVID-19 Genomics UK (COG-UK) Consortium	Randox Laboratories et al
EPI_ISL_1376795	England/RAND-13F2065/2021	2021-03-14	Europe	United Kingdom	Randox Laboratories	Wellcome Sanger Institute for the COVID-19 Genomics UK (COG-UK) Consortium	Randox Laboratories et al
EPI_ISL_1376836	England/RAND-13F2074/2021	2021-03-14	Europe	United Kingdom	Randox Laboratories	Wellcome Sanger Institute for the COVID-19 Genomics UK (COG-UK) Consortium	Randox Laboratories et al
EPI_ISL_1376947	England/RAND-13F2083/2021	2021-03-15	Europe	United Kingdom	Randox Laboratories	Wellcome Sanger Institute for the COVID-19 Genomics UK (COG-UK) Consortium	Randox Laboratories et al
EPI_ISL_1376861	England/RAND-13F2092/2021	2021-03-15	Europe	United Kingdom	Randox Laboratories	Wellcome Sanger Institute for the COVID-19 Genomics UK (COG-UK) Consortium	Randox Laboratories et al
EPI_ISL_1376812	England/RAND-13F20A1/2021	2021-03-15	Europe	United Kingdom	Randox Laboratories	Wellcome Sanger Institute for the COVID-19 Genomics UK (COG-UK) Consortium	Randox Laboratories et al
EPI_ISL_1376919	England/RAND-13F20B0/2021	2021-03-15	Europe	United Kingdom	Randox Laboratories	Wellcome Sanger Institute for the COVID-19 Genomics UK (COG-UK) Consortium	Randox Laboratories et al
EPI_ISL_1376961	England/RAND-13F20DE/2021	2021-03-15	Europe	United Kingdom	Randox Laboratories	Wellcome Sanger Institute for the COVID-19 Genomics UK (COG-UK) Consortium	Randox Laboratories et al
EPI_ISL_1376964	England/RAND-13F20ED/2021	2021-03-15	Europe	United Kingdom	Randox Laboratories	Wellcome Sanger Institute for the COVID-19 Genomics UK (COG-UK) Consortium	Randox Laboratories et al
EPI_ISL_1455635	England/RAND-13F20FC/2021	2021-03-15	Europe	United Kingdom	Randox Laboratories	Wellcome Sanger Institute for the COVID-19 Genomics UK (COG-UK) Consortium	Randox Laboratories et al
EPI_ISL_1376917	England/RAND-13F2108/2021	2021-03-14	Europe	United Kingdom	Randox Laboratories	Wellcome Sanger Institute for the COVID-19 Genomics UK (COG-UK) Consortium	Randox Laboratories et al
EPI_ISL_1376888	England/RAND-13F2117/2021	2021-03-15	Europe	United Kingdom	Randox Laboratories	Wellcome Sanger Institute for the COVID-19 Genomics UK (COG-UK) Consortium	Randox Laboratories et al
EPI_ISL_1376858	England/RAND-13F2126/2021	2021-03-15	Europe	United Kingdom	Randox Laboratories	Wellcome Sanger Institute for the COVID-19 Genomics UK (COG-UK) Consortium	Randox Laboratories et al
EPI_ISL_1376863	England/RAND-13F2144/2021	2021-03-15	Europe	United Kingdom	Randox Laboratories	Wellcome Sanger Institute for the COVID-19 Genomics UK (COG-UK) Consortium	Randox Laboratories et al
EPI_ISL_1376805	England/RAND-13F2153/2021	2021-03-14	Europe	United Kingdom	Randox Laboratories	Wellcome Sanger Institute for the COVID-19 Genomics UK (COG-UK) Consortium	Randox Laboratories et al
EPI_ISL_1376901	England/RAND-13F2162/2021	2021-03-15	Europe	United Kingdom	Randox Laboratories	Wellcome Sanger Institute for the COVID-19 Genomics UK (COG-UK) Consortium	Randox Laboratories et al
EPI_ISL_1376810	England/RAND-13F2171/2021	2021-03-15	Europe	United Kingdom	Randox Laboratories	Wellcome Sanger Institute for the COVID-19 Genomics UK (COG-UK) Consortium	Randox Laboratories et al
EPI_ISL_1376940	England/RAND-13F2180/2021	2021-03-14	Europe	United Kingdom	Randox Laboratories	Wellcome Sanger Institute for the COVID-19 Genomics UK (COG-UK) Consortium	Randox Laboratories et al
EPI_ISL_1376930	England/RAND-13F219F/2021	2021-03-15	Europe	United Kingdom	Randox Laboratories	Wellcome Sanger Institute for the COVID-19 Genomics UK (COG-UK) Consortium	Randox Laboratories et al
EPI_ISL_1376811	England/RAND-13F21AE/2021	2021-03-15	Europe	United Kingdom	Randox Laboratories	Wellcome Sanger Institute for the COVID-19 Genomics UK (COG-UK) Consortium	Randox Laboratories et al
EPI_ISL_1376958	England/RAND-13F21BD/2021	2021-03-14	Europe	United Kingdom	Randox Laboratories	Wellcome Sanger Institute for the COVID-19 Genomics UK (COG-UK) Consortium	Randox Laboratories et al
EPI_ISL_1376796	England/RAND-13F21CC/2021	2021-03-15	Europe	United Kingdom	Randox Laboratories	Wellcome Sanger Institute for the COVID-19 Genomics UK (COG-UK) Consortium	Randox Laboratories et al
EPI_ISL_1376862	England/RAND-13F21DB/2021	2021-03-15	Europe	United Kingdom	Randox Laboratories	Wellcome Sanger Institute for the COVID-19 Genomics UK (COG-UK) Consortium	Randox Laboratories et al
EPI_ISL_1376781	England/RAND-13F21F9/2021	2021-03-15	Europe	United Kingdom	Randox Laboratories	Wellcome Sanger Institute for the COVID-19 Genomics UK (COG-UK) Consortium	Randox Laboratories et al
EPI_ISL_1376938	England/RAND-13F2205/2021	2021-03-13	Europe	United Kingdom	Randox Laboratories	Wellcome Sanger Institute for the COVID-19 Genomics UK (COG-UK) Consortium	Randox Laboratories et al
EPI_ISL_1376890	England/RAND-13F2214/2021	2021-03-14	Europe	United Kingdom	Randox Laboratories	Wellcome Sanger Institute for the COVID-19 Genomics UK (COG-UK) Consortium	Randox Laboratories et al
EPI_ISL_1376817	England/RAND-13F2223/2021	2021-03-15	Europe	United Kingdom	Randox Laboratories	Wellcome Sanger Institute for the COVID-19 Genomics UK (COG-UK) Consortium	Randox Laboratories et al
EPI_ISL_1376788	England/RAND-13F2232/2021	2021-03-15	Europe	United Kingdom	Randox Laboratories	Wellcome Sanger Institute for the COVID-19 Genomics UK (COG-UK) Consortium	Randox Laboratories et al
EPI_ISL_1376878	England/RAND-13F2250/2021	2021-03-15	Europe	United Kingdom	Randox Laboratories	Wellcome Sanger Institute for the COVID-19 Genomics UK (COG-UK) Consortium	Randox Laboratories et al
EPI_ISL_1376792	England/RAND-13F226F/2021	2021-03-15	Europe	United Kingdom	Randox Laboratories	Wellcome Sanger Institute for the COVID-19 Genomics UK (COG-UK) Consortium	Randox Laboratories et al
EPI_ISL_1376859	England/RAND-13F227E/2021	2021-03-15	Europe	United Kingdom	Randox Laboratories	Wellcome Sanger Institute for the COVID-19 Genomics UK (COG-UK) Consortium	Randox Laboratories et al
EPI_ISL_1365139	England/RAND-13FCD28/2021	2021-03-06	Europe	United Kingdom	Randox Laboratories	Wellcome Sanger Institute for the COVID-19 Genomics UK (COG-UK) Consortium	Randox Laboratories et al
EPI_ISL_1365073	England/RAND-13FCD37/2021	2021-03-06	Europe	United Kingdom	Randox Laboratories	Wellcome Sanger Institute for the COVID-19 Genomics UK (COG-UK) Consortium	Randox Laboratories et al
EPI_ISL_1365054	England/RAND-13FCD46/2021	2021-03-06	Europe	United Kingdom	Randox Laboratories	Wellcome Sanger Institute for the COVID-19 Genomics UK (COG-UK) Consortium	Randox Laboratories et al
EPI_ISL_1365074	England/RAND-13FCD55/2021	2021-03-06	Europe	United Kingdom	Randox Laboratories	Wellcome Sanger Institute for the COVID-19 Genomics UK (COG-UK) Consortium	Randox Laboratories et al
EPI_ISL_1365088	England/RAND-13FCD64/2021	2021-03-06	Europe	United Kingdom	Randox Laboratories	Wellcome Sanger Institute for the COVID-19 Genomics UK (COG-UK) Consortium	Randox Laboratories et al
EPI_ISL_1365039	England/RAND-13FCD73/2021	2021-03-05	Europe	United Kingdom	Randox Laboratories	Wellcome Sanger Institute for the COVID-19 Genomics UK (COG-UK) Consortium	Randox Laboratories et al
EPI_ISL_1365091	England/RAND-13FCD82/2021	2021-03-07	Europe	United Kingdom	Randox Laboratories	Wellcome Sanger Institute for the COVID-19 Genomics UK (COG-UK) Consortium	Randox Laboratories et al
EPI_ISL_1365066	England/RAND-13FCD91/2021	2021-03-07	Europe	United Kingdom	Randox Laboratories	Wellcome Sanger Institute for the COVID-19 Genomics UK (COG-UK) Consortium	Randox Laboratories et al
EPI_ISL_1365111	England/RAND-13FCDA0/2021	2021-03-07	Europe	United Kingdom	Randox Laboratories	Wellcome Sanger Institute for the COVID-19 Genomics UK (COG-UK) Consortium	Randox Laboratories et al
EPI_ISL_1365047	England/RAND-13FCDBF/2021	2021-03-06	Europe	United Kingdom	Randox Laboratories	Wellcome Sanger Institute for the COVID-19 Genomics UK (COG-UK) Consortium	Randox Laboratories et al
EPI_ISL_1365113	England/RAND-13FCDCE/2021	2021-03-07	Europe	United Kingdom	Randox Laboratories	Wellcome Sanger Institute for the COVID-19 Genomics UK (COG-UK) Consortium	Randox Laboratories et al
EPI_ISL_1365092	England/RAND-13FCDDD/2021	2021-03-07	Europe	United Kingdom	Randox Laboratories	Wellcome Sanger Institute for the COVID-19 Genomics UK (COG-UK) Consortium	Randox Laboratories et al
EPI_ISL_1365045	England/RAND-13FCDEC/2021	2021-03-07	Europe	United Kingdom	Randox Laboratories	Wellcome Sanger Institute for the COVID-19 Genomics UK (COG-UK) Consortium	Randox Laboratories et al
EPI_ISL_1365137	England/RAND-13FCDFB/2021	2021-03-06	Europe	United Kingdom	Randox Laboratories	Wellcome Sanger Institute for the COVID-19 Genomics UK (COG-UK) Consortium	Randox Laboratories et al
EPI_ISL_1365048	England/RAND-13FCE16/2021	2021-03-06	Europe	United Kingdom	Randox Laboratories	Wellcome Sanger Institute for the COVID-19 Genomics UK (COG-UK) Consortium	Randox Laboratories et al
EPI_ISL_1365075	England/RAND-13FCE25/2021	2021-03-07	Europe	United Kingdom	Randox Laboratories	Wellcome Sanger Institute for the COVID-19 Genomics UK (COG-UK) Consortium	Randox Laboratories et al
EPI_ISL_1365097	England/RAND-13FCE34/2021	2021-03-06	Europe	United Kingdom	Randox Laboratories	Wellcome Sanger Institute for the COVID-19 Genomics UK (COG-UK) Consortium	Randox Laboratories et al
EPI_ISL_1365044	England/RAND-13FCE43/2021	2021-03-06	Europe	United Kingdom	Randox Laboratories	Wellcome Sanger Institute for the COVID-19 Genomics UK (COG-UK) Consortium	Randox Laboratories et al
EPI_ISL_1365082	England/RAND-13FCE52/2021	2021-03-06	Europe	United Kingdom	Randox Laboratories	Wellcome Sanger Institute for the COVID-19 Genomics UK (COG-UK) Consortium	Randox Laboratories et al
EPI_ISL_1365080	England/RAND-13FCE70/2021	2021-03-06	Europe	United Kingdom	Randox Laboratories	Wellcome Sanger Institute for the COVID-19 Genomics UK (COG-UK) Consortium	Randox Laboratories et al
EPI_ISL_1365062	England/RAND-13FCE8F/2021	2021-03-06	Europe	United Kingdom	Randox Laboratories	Wellcome Sanger Institute for the COVID-19 Genomics UK (COG-UK) Consortium	Randox Laboratories et al
EPI_ISL_1365128	England/RAND-13FCE9E/2021	2021-03-06	Europe	United Kingdom	Randox Laboratories	Wellcome Sanger Institute for the COVID-19 Genomics UK (COG-UK) Consortium	Randox Laboratories et al
EPI_ISL_1365103	England/RAND-13FCEAD/2021	2021-03-06	Europe	United Kingdom	Randox Laboratories	Wellcome Sanger Institute for the COVID-19 Genomics UK (COG-UK) Consortium	Randox Laboratories et al
EPI_ISL_1365104	England/RAND-13FCEBC/2021	2021-03-08	Europe	United Kingdom	Randox Laboratories	Wellcome Sanger Institute for the COVID-19 Genomics UK (COG-UK) Consortium	Randox Laboratories et al
EPI_ISL_1365072	England/RAND-13FCECB/2021	2021-03-07	Europe	United Kingdom	Randox Laboratories	Wellcome Sanger Institute for the COVID-19 Genomics UK (COG-UK) Consortium	Randox Laboratories et al
EPI_ISL_1365042	England/RAND-13FCEDA/2021	2021-03-07	Europe	United Kingdom	Randox Laboratories	Wellcome Sanger Institute for the COVID-19 Genomics UK (COG-UK) Consortium	Randox Laboratories et al
EPI_ISL_1365090	England/RAND-13FCEE9/2021	2021-03-07	Europe	United Kingdom	Randox Laboratories	Wellcome Sanger Institute for the COVID-19 Genomics UK (COG-UK) Consortium	Randox Laboratories et al
EPI_ISL_1365141	England/RAND-13FCEF8/2021	2021-03-06	Europe	United Kingdom	Randox Laboratories	Wellcome Sanger Institute for the COVID-19 Genomics UK (COG-UK) Consortium	Randox Laboratories et al
EPI_ISL_1365083	England/RAND-13FCF04/2021	2021-03-06	Europe	United Kingdom	Randox Laboratories	Wellcome Sanger Institute for the COVID-19 Genomics UK (COG-UK) Consortium	Randox Laboratories et al
EPI_ISL_1365127	England/RAND-13FCF13/2021	2021-03-06	Europe	United Kingdom	Randox Laboratories	Wellcome Sanger Institute for the COVID-19 Genomics UK (COG-UK) Consortium	Randox Laboratories et al
EPI_ISL_1365142	England/RAND-13FCF5F/2021	2021-03-07	Europe	United Kingdom	Randox Laboratories	Wellcome Sanger Institute for the COVID-19 Genomics UK (COG-UK) Consortium	Randox Laboratories et al
EPI_ISL_1365043	England/RAND-13FCF6E/2021	2021-03-07	Europe	United Kingdom	Randox Laboratories	Wellcome Sanger Institute for the COVID-19 Genomics UK (COG-UK) Consortium	Randox Laboratories et al
EPI_ISL_1365110	England/RAND-13FCF7D/2021	2021-03-07	Europe	United Kingdom	Randox Laboratories	Wellcome Sanger Institute for the COVID-19 Genomics UK (COG-UK) Consortium	Randox Laboratories et al
EPI_ISL_1365100	England/RAND-13FCF8C/2021	2021-03-07	Europe	United Kingdom	Randox Laboratories	Wellcome Sanger Institute for the COVID-19 Genomics UK (COG-UK) Consortium	Randox Laboratories et al
EPI_ISL_1365068	England/RAND-13FCF9B/2021	2021-03-06	Europe	United Kingdom	Randox Laboratories	Wellcome Sanger Institute for the COVID-19 Genomics UK (COG-UK) Consortium	Randox Laboratories et al
EPI_ISL_1365102	England/RAND-13FCFAA/2021	2021-03-07	Europe	United Kingdom	Randox Laboratories	Wellcome Sanger Institute for the COVID-19 Genomics UK (COG-UK) Consortium	Randox Laboratories et al
EPI_ISL_1365136	England/RAND-13FCFB9/2021	2021-03-06	Europe	United Kingdom	Randox Laboratories	Wellcome Sanger Institute for the COVID-19 Genomics UK (COG-UK) Consortium	Randox Laboratories et al
EPI_ISL_1365089	England/RAND-13FCFC8/2021	2021-03-06	Europe	United Kingdom	Randox Laboratories	Wellcome Sanger Institute for the COVID-19 Genomics UK (COG-UK) Consortium	Randox Laboratories et al
EPI_ISL_1365050	England/RAND-13FCFD7/2021	2021-03-06	Europe	United Kingdom	Randox Laboratories	Wellcome Sanger Institute for the COVID-19 Genomics UK (COG-UK) Consortium	Randox Laboratories et al
EPI_ISL_1365132	England/RAND-13FCFE6/2021	2021-03-06	Europe	United Kingdom	Randox Laboratories	Wellcome Sanger Institute for the COVID-19 Genomics UK (COG-UK) Consortium	Randox Laboratories et al
EPI_ISL_1365101	England/RAND-13FCFF5/2021	2021-03-06	Europe	United Kingdom	Randox Laboratories	Wellcome Sanger Institute for the COVID-19 Genomics UK (COG-UK) Consortium	Randox Laboratories et al
EPI_ISL_1365041	England/RAND-13FD000/2021	2021-03-06	Europe	United Kingdom	Randox Laboratories	Wellcome Sanger Institute for the COVID-19 Genomics UK (COG-UK) Consortium	Randox Laboratories et al
EPI_ISL_1365046	England/RAND-13FD03D/2021	2021-03-07	Europe	United Kingdom	Randox Laboratories	Wellcome Sanger Institute for the COVID-19 Genomics UK (COG-UK) Consortium	Randox Laboratories et al
EPI_ISL_1365105	England/RAND-13FD04C/2021	2021-03-06	Europe	United Kingdom	Randox Laboratories	Wellcome Sanger Institute for the COVID-19 Genomics UK (COG-UK) Consortium	Randox Laboratories et al
EPI_ISL_1365112	England/RAND-13FD06A/2021	2021-03-06	Europe	United Kingdom	Randox Laboratories	Wellcome Sanger Institute for the COVID-19 Genomics UK (COG-UK) Consortium	Randox Laboratories et al
EPI_ISL_1365118	England/RAND-13FD079/2021	2021-03-07	Europe	United Kingdom	Randox Laboratories	Wellcome Sanger Institute for the COVID-19 Genomics UK (COG-UK) Consortium	Randox Laboratories et al
EPI_ISL_1365081	England/RAND-13FD088/2021	2021-03-07	Europe	United Kingdom	Randox Laboratories	Wellcome Sanger Institute for the COVID-19 Genomics UK (COG-UK) Consortium	Randox Laboratories et al
EPI_ISL_1365086	England/RAND-13FD097/2021	2021-03-06	Europe	United Kingdom	Randox Laboratories	Wellcome Sanger Institute for the COVID-19 Genomics UK (COG-UK) Consortium	Randox Laboratories et al
EPI_ISL_1365107	England/RAND-13FD0A6/2021	2021-03-06	Europe	United Kingdom	Randox Laboratories	Wellcome Sanger Institute for the COVID-19 Genomics UK (COG-UK) Consortium	Randox Laboratories et al
EPI_ISL_1365065	England/RAND-13FD0B5/2021	2021-03-05	Europe	United Kingdom	Randox Laboratories	Wellcome Sanger Institute for the COVID-19 Genomics UK (COG-UK) Consortium	Randox Laboratories et al
EPI_ISL_1374193	England/RAND-13FD0C4/2021	2021-03-06	Europe	United Kingdom	Randox Laboratories	Wellcome Sanger Institute for the COVID-19 Genomics UK (COG-UK) Consortium	Randox Laboratories et al
EPI_ISL_1374259	England/RAND-13FD0D3/2021	2021-03-06	Europe	United Kingdom	Randox Laboratories	Wellcome Sanger Institute for the COVID-19 Genomics UK (COG-UK) Consortium	Randox Laboratories et al
EPI_ISL_1374264	England/RAND-13FD0E2/2021	2021-03-06	Europe	United Kingdom	Randox Laboratories	Wellcome Sanger Institute for the COVID-19 Genomics UK (COG-UK) Consortium	Randox Laboratories et al
EPI_ISL_1374101	England/RAND-13FD0F1/2021	2021-03-06	Europe	United Kingdom	Randox Laboratories	Wellcome Sanger Institute for the COVID-19 Genomics UK (COG-UK) Consortium	Randox Laboratories et al
EPI_ISL_1374172	England/RAND-13FD11C/2021	2021-03-06	Europe	United Kingdom	Randox Laboratories	Wellcome Sanger Institute for the COVID-19 Genomics UK (COG-UK) Consortium	Randox Laboratories et al
EPI_ISL_1374144	England/RAND-13FD194/2021	2021-03-07	Europe	United Kingdom	Randox Laboratories	Wellcome Sanger Institute for the COVID-19 Genomics UK (COG-UK) Consortium	Randox Laboratories et al
EPI_ISL_1374236	England/RAND-13FD1A3/2021	2021-03-07	Europe	United Kingdom	Randox Laboratories	Wellcome Sanger Institute for the COVID-19 Genomics UK (COG-UK) Consortium	Randox Laboratories et al
EPI_ISL_1374092	England/RAND-13FD1B2/2021	2021-03-07	Europe	United Kingdom	Randox Laboratories	Wellcome Sanger Institute for the COVID-19 Genomics UK (COG-UK) Consortium	Randox Laboratories et al
EPI_ISL_1374265	England/RAND-13FD1C1/2021	2021-03-07	Europe	United Kingdom	Randox Laboratories	Wellcome Sanger Institute for the COVID-19 Genomics UK (COG-UK) Consortium	Randox Laboratories et al
EPI_ISL_1374100	England/RAND-13FD1D0/2021	2021-03-06	Europe	United Kingdom	Randox Laboratories	Wellcome Sanger Institute for the COVID-19 Genomics UK (COG-UK) Consortium	Randox Laboratories et al
EPI_ISL_1374134	England/RAND-13FD1EF/2021	2021-03-07	Europe	United Kingdom	Randox Laboratories	Wellcome Sanger Institute for the COVID-19 Genomics UK (COG-UK) Consortium	Randox Laboratories et al
EPI_ISL_1374298	England/RAND-13FD1FE/2021	2021-03-06	Europe	United Kingdom	Randox Laboratories	Wellcome Sanger Institute for the COVID-19 Genomics UK (COG-UK) Consortium	Randox Laboratories et al
EPI_ISL_1374082	England/RAND-13FD20A/2021	2021-03-06	Europe	United Kingdom	Randox Laboratories	Wellcome Sanger Institute for the COVID-19 Genomics UK (COG-UK) Consortium	Randox Laboratories et al
EPI_ISL_1374248	England/RAND-13FD219/2021	2021-03-06	Europe	United Kingdom	Randox Laboratories	Wellcome Sanger Institute for the COVID-19 Genomics UK (COG-UK) Consortium	Randox Laboratories et al
EPI_ISL_1374162	England/RAND-13FD228/2021	2021-03-06	Europe	United Kingdom	Randox Laboratories	Wellcome Sanger Institute for the COVID-19 Genomics UK (COG-UK) Consortium	Randox Laboratories et al
EPI_ISL_1374194	England/RAND-13FD237/2021	2021-03-05	Europe	United Kingdom	Randox Laboratories	Wellcome Sanger Institute for the COVID-19 Genomics UK (COG-UK) Consortium	Randox Laboratories et al
EPI_ISL_1374315	England/RAND-13FD246/2021	2021-03-06	Europe	United Kingdom	Randox Laboratories	Wellcome Sanger Institute for the COVID-19 Genomics UK (COG-UK) Consortium	Randox Laboratories et al
EPI_ISL_1374332	England/RAND-13FD255/2021	2021-03-06	Europe	United Kingdom	Randox Laboratories	Wellcome Sanger Institute for the COVID-19 Genomics UK (COG-UK) Consortium	Randox Laboratories et al
EPI_ISL_1374234	England/RAND-13FD264/2021	2021-03-06	Europe	United Kingdom	Randox Laboratories	Wellcome Sanger Institute for the COVID-19 Genomics UK (COG-UK) Consortium	Randox Laboratories et al
EPI_ISL_1374310	England/RAND-13FD273/2021	2021-03-07	Europe	United Kingdom	Randox Laboratories	Wellcome Sanger Institute for the COVID-19 Genomics UK (COG-UK) Consortium	Randox Laboratories et al
EPI_ISL_1365133	England/RAND-13FD2A0/2021	2021-03-07	Europe	United Kingdom	Randox Laboratories	Wellcome Sanger Institute for the COVID-19 Genomics UK (COG-UK) Consortium	Randox Laboratories et al
EPI_ISL_1365114	England/RAND-13FD2BF/2021	2021-03-06	Europe	United Kingdom	Randox Laboratories	Wellcome Sanger Institute for the COVID-19 Genomics UK (COG-UK) Consortium	Randox Laboratories et al
EPI_ISL_1365106	England/RAND-13FD2CE/2021	2021-03-06	Europe	United Kingdom	Randox Laboratories	Wellcome Sanger Institute for the COVID-19 Genomics UK (COG-UK) Consortium	Randox Laboratories et al
EPI_ISL_1365071	England/RAND-13FD2DD/2021	2021-03-07	Europe	United Kingdom	Randox Laboratories	Wellcome Sanger Institute for the COVID-19 Genomics UK (COG-UK) Consortium	Randox Laboratories et al
EPI_ISL_1365120	England/RAND-13FD2EC/2021	2021-03-07	Europe	United Kingdom	Randox Laboratories	Wellcome Sanger Institute for the COVID-19 Genomics UK (COG-UK) Consortium	Randox Laboratories et al
EPI_ISL_1365093	England/RAND-13FD2FB/2021	2021-03-05	Europe	United Kingdom	Randox Laboratories	Wellcome Sanger Institute for the COVID-19 Genomics UK (COG-UK) Consortium	Randox Laboratories et al
EPI_ISL_1365135	England/RAND-13FD307/2021	2021-03-06	Europe	United Kingdom	Randox Laboratories	Wellcome Sanger Institute for the COVID-19 Genomics UK (COG-UK) Consortium	Randox Laboratories et al
EPI_ISL_1365126	England/RAND-13FD316/2021	2021-03-06	Europe	United Kingdom	Randox Laboratories	Wellcome Sanger Institute for the COVID-19 Genomics UK (COG-UK) Consortium	Randox Laboratories et al
EPI_ISL_1365085	England/RAND-13FD325/2021	2021-03-07	Europe	United Kingdom	Randox Laboratories	Wellcome Sanger Institute for the COVID-19 Genomics UK (COG-UK) Consortium	Randox Laboratories et al
EPI_ISL_1365130	England/RAND-13FD334/2021	2021-03-07	Europe	United Kingdom	Randox Laboratories	Wellcome Sanger Institute for the COVID-19 Genomics UK (COG-UK) Consortium	Randox Laboratories et al
EPI_ISL_1365123	England/RAND-13FD343/2021	2021-03-07	Europe	United Kingdom	Randox Laboratories	Wellcome Sanger Institute for the COVID-19 Genomics UK (COG-UK) Consortium	Randox Laboratories et al
EPI_ISL_1365147	England/RAND-13FD352/2021	2021-03-06	Europe	United Kingdom	Randox Laboratories	Wellcome Sanger Institute for the COVID-19 Genomics UK (COG-UK) Consortium	Randox Laboratories et al
EPI_ISL_1365056	England/RAND-13FD361/2021	2021-03-07	Europe	United Kingdom	Randox Laboratories	Wellcome Sanger Institute for the COVID-19 Genomics UK (COG-UK) Consortium	Randox Laboratories et al
EPI_ISL_1365078	England/RAND-13FD370/2021	2021-03-07	Europe	United Kingdom	Randox Laboratories	Wellcome Sanger Institute for the COVID-19 Genomics UK (COG-UK) Consortium	Randox Laboratories et al
EPI_ISL_1365115	England/RAND-13FD39E/2021	2021-03-07	Europe	United Kingdom	Randox Laboratories	Wellcome Sanger Institute for the COVID-19 Genomics UK (COG-UK) Consortium	Randox Laboratories et al
EPI_ISL_1365067	England/RAND-13FD3AD/2021	2021-03-07	Europe	United Kingdom	Randox Laboratories	Wellcome Sanger Institute for the COVID-19 Genomics UK (COG-UK) Consortium	Randox Laboratories et al
EPI_ISL_1365096	England/RAND-13FD3BC/2021	2021-03-06	Europe	United Kingdom	Randox Laboratories	Wellcome Sanger Institute for the COVID-19 Genomics UK (COG-UK) Consortium	Randox Laboratories et al
EPI_ISL_1365077	England/RAND-13FD3CB/2021	2021-03-06	Europe	United Kingdom	Randox Laboratories	Wellcome Sanger Institute for the COVID-19 Genomics UK (COG-UK) Consortium	Randox Laboratories et al
EPI_ISL_1365037	England/RAND-13FD3DA/2021	2021-03-06	Europe	United Kingdom	Randox Laboratories	Wellcome Sanger Institute for the COVID-19 Genomics UK (COG-UK) Consortium	Randox Laboratories et al
EPI_ISL_1365076	England/RAND-13FD3E9/2021	2021-03-06	Europe	United Kingdom	Randox Laboratories	Wellcome Sanger Institute for the COVID-19 Genomics UK (COG-UK) Consortium	Randox Laboratories et al
EPI_ISL_1365055	England/RAND-13FD3F8/2021	2021-03-07	Europe	United Kingdom	Randox Laboratories	Wellcome Sanger Institute for the COVID-19 Genomics UK (COG-UK) Consortium	Randox Laboratories et al
EPI_ISL_1365094	England/RAND-13FD404/2021	2021-03-06	Europe	United Kingdom	Randox Laboratories	Wellcome Sanger Institute for the COVID-19 Genomics UK (COG-UK) Consortium	Randox Laboratories et al
EPI_ISL_1365146	England/RAND-13FD431/2021	2021-03-07	Europe	United Kingdom	Randox Laboratories	Wellcome Sanger Institute for the COVID-19 Genomics UK (COG-UK) Consortium	Randox Laboratories et al
EPI_ISL_1365117	England/RAND-13FD440/2021	2021-03-07	Europe	United Kingdom	Randox Laboratories	Wellcome Sanger Institute for the COVID-19 Genomics UK (COG-UK) Consortium	Randox Laboratories et al
EPI_ISL_1365049	England/RAND-13FD45F/2021	2021-03-07	Europe	United Kingdom	Randox Laboratories	Wellcome Sanger Institute for the COVID-19 Genomics UK (COG-UK) Consortium	Randox Laboratories et al
EPI_ISL_1365070	England/RAND-13FD46E/2021	2021-03-07	Europe	United Kingdom	Randox Laboratories	Wellcome Sanger Institute for the COVID-19 Genomics UK (COG-UK) Consortium	Randox Laboratories et al
EPI_ISL_1365099	England/RAND-13FD47D/2021	2021-03-06	Europe	United Kingdom	Randox Laboratories	Wellcome Sanger Institute for the COVID-19 Genomics UK (COG-UK) Consortium	Randox Laboratories et al
EPI_ISL_1365143	England/RAND-13FD48C/2021	2021-03-06	Europe	United Kingdom	Randox Laboratories	Wellcome Sanger Institute for the COVID-19 Genomics UK (COG-UK) Consortium	Randox Laboratories et al
EPI_ISL_1365059	England/RAND-13FD49B/2021	2021-03-06	Europe	United Kingdom	Randox Laboratories	Wellcome Sanger Institute for the COVID-19 Genomics UK (COG-UK) Consortium	Randox Laboratories et al
EPI_ISL_1374185	England/RAND-13FD57A/2021	2021-03-04	Europe	United Kingdom	Randox Laboratories	Wellcome Sanger Institute for the COVID-19 Genomics UK (COG-UK) Consortium	Randox Laboratories et al
EPI_ISL_1374226	England/RAND-13FD589/2021	2021-03-03	Europe	United Kingdom	Randox Laboratories	Wellcome Sanger Institute for the COVID-19 Genomics UK (COG-UK) Consortium	Randox Laboratories et al
EPI_ISL_1374077	England/RAND-13FD598/2021	2021-03-04	Europe	United Kingdom	Randox Laboratories	Wellcome Sanger Institute for the COVID-19 Genomics UK (COG-UK) Consortium	Randox Laboratories et al
EPI_ISL_1374198	England/RAND-13FD5A7/2021	2021-03-04	Europe	United Kingdom	Randox Laboratories	Wellcome Sanger Institute for the COVID-19 Genomics UK (COG-UK) Consortium	Randox Laboratories et al
EPI_ISL_1374168	England/RAND-13FD5B6/2021	2021-03-03	Europe	United Kingdom	Randox Laboratories	Wellcome Sanger Institute for the COVID-19 Genomics UK (COG-UK) Consortium	Randox Laboratories et al
EPI_ISL_1374177	England/RAND-13FD5C5/2021	2021-03-03	Europe	United Kingdom	Randox Laboratories	Wellcome Sanger Institute for the COVID-19 Genomics UK (COG-UK) Consortium	Randox Laboratories et al
EPI_ISL_1374213	England/RAND-13FD5D4/2021	2021-03-04	Europe	United Kingdom	Randox Laboratories	Wellcome Sanger Institute for the COVID-19 Genomics UK (COG-UK) Consortium	Randox Laboratories et al
EPI_ISL_1374205	England/RAND-13FD5E3/2021	2021-03-04	Europe	United Kingdom	Randox Laboratories	Wellcome Sanger Institute for the COVID-19 Genomics UK (COG-UK) Consortium	Randox Laboratories et al
EPI_ISL_1374095	England/RAND-13FD5F2/2021	2021-03-04	Europe	United Kingdom	Randox Laboratories	Wellcome Sanger Institute for the COVID-19 Genomics UK (COG-UK) Consortium	Randox Laboratories et al
EPI_ISL_1374327	England/RAND-13FD60E/2021	2021-03-04	Europe	United Kingdom	Randox Laboratories	Wellcome Sanger Institute for the COVID-19 Genomics UK (COG-UK) Consortium	Randox Laboratories et al
EPI_ISL_1374165	England/RAND-13FD61D/2021	2021-03-05	Europe	United Kingdom	Randox Laboratories	Wellcome Sanger Institute for the COVID-19 Genomics UK (COG-UK) Consortium	Randox Laboratories et al
EPI_ISL_1374228	England/RAND-13FD62C/2021	2021-03-05	Europe	United Kingdom	Randox Laboratories	Wellcome Sanger Institute for the COVID-19 Genomics UK (COG-UK) Consortium	Randox Laboratories et al
EPI_ISL_1374233	England/RAND-13FD63B/2021	2021-03-05	Europe	United Kingdom	Randox Laboratories	Wellcome Sanger Institute for the COVID-19 Genomics UK (COG-UK) Consortium	Randox Laboratories et al
EPI_ISL_1374290	England/RAND-13FD64A/2021	2021-03-05	Europe	United Kingdom	Randox Laboratories	Wellcome Sanger Institute for the COVID-19 Genomics UK (COG-UK) Consortium	Randox Laboratories et al
EPI_ISL_1374163	England/RAND-13FD659/2021	2021-03-05	Europe	United Kingdom	Randox Laboratories	Wellcome Sanger Institute for the COVID-19 Genomics UK (COG-UK) Consortium	Randox Laboratories et al
EPI_ISL_1374303	England/RAND-13FD668/2021	2021-03-05	Europe	United Kingdom	Randox Laboratories	Wellcome Sanger Institute for the COVID-19 Genomics UK (COG-UK) Consortium	Randox Laboratories et al
EPI_ISL_1374151	England/RAND-13FD677/2021	2021-03-04	Europe	United Kingdom	Randox Laboratories	Wellcome Sanger Institute for the COVID-19 Genomics UK (COG-UK) Consortium	Randox Laboratories et al
EPI_ISL_1374182	England/RAND-13FD686/2021	2021-03-05	Europe	United Kingdom	Randox Laboratories	Wellcome Sanger Institute for the COVID-19 Genomics UK (COG-UK) Consortium	Randox Laboratories et al
EPI_ISL_1374191	England/RAND-13FD695/2021	2021-03-04	Europe	United Kingdom	Randox Laboratories	Wellcome Sanger Institute for the COVID-19 Genomics UK (COG-UK) Consortium	Randox Laboratories et al
EPI_ISL_1374274	England/RAND-13FD6A4/2021	2021-03-05	Europe	United Kingdom	Randox Laboratories	Wellcome Sanger Institute for the COVID-19 Genomics UK (COG-UK) Consortium	Randox Laboratories et al
EPI_ISL_1374122	England/RAND-13FD6B3/2021	2021-03-05	Europe	United Kingdom	Randox Laboratories	Wellcome Sanger Institute for the COVID-19 Genomics UK (COG-UK) Consortium	Randox Laboratories et al
EPI_ISL_1374086	England/RAND-13FD6C2/2021	2021-03-03	Europe	United Kingdom	Randox Laboratories	Wellcome Sanger Institute for the COVID-19 Genomics UK (COG-UK) Consortium	Randox Laboratories et al
EPI_ISL_1374215	England/RAND-13FD6E0/2021	2021-03-04	Europe	United Kingdom	Randox Laboratories	Wellcome Sanger Institute for the COVID-19 Genomics UK (COG-UK) Consortium	Randox Laboratories et al
EPI_ISL_1374079	England/RAND-13FD6FF/2021	2021-03-04	Europe	United Kingdom	Randox Laboratories	Wellcome Sanger Institute for the COVID-19 Genomics UK (COG-UK) Consortium	Randox Laboratories et al
EPI_ISL_1374189	England/RAND-13FD70B/2021	2021-03-05	Europe	United Kingdom	Randox Laboratories	Wellcome Sanger Institute for the COVID-19 Genomics UK (COG-UK) Consortium	Randox Laboratories et al
EPI_ISL_1374187	England/RAND-13FD71A/2021	2021-03-05	Europe	United Kingdom	Randox Laboratories	Wellcome Sanger Institute for the COVID-19 Genomics UK (COG-UK) Consortium	Randox Laboratories et al
EPI_ISL_1374211	England/RAND-13FD729/2021	2021-03-05	Europe	United Kingdom	Randox Laboratories	Wellcome Sanger Institute for the COVID-19 Genomics UK (COG-UK) Consortium	Randox Laboratories et al
EPI_ISL_1374319	England/RAND-13FD738/2021	2021-03-05	Europe	United Kingdom	Randox Laboratories	Wellcome Sanger Institute for the COVID-19 Genomics UK (COG-UK) Consortium	Randox Laboratories et al
EPI_ISL_1374107	England/RAND-13FD747/2021	2021-03-04	Europe	United Kingdom	Randox Laboratories	Wellcome Sanger Institute for the COVID-19 Genomics UK (COG-UK) Consortium	Randox Laboratories et al
EPI_ISL_1374284	England/RAND-13FD756/2021	2021-03-04	Europe	United Kingdom	Randox Laboratories	Wellcome Sanger Institute for the COVID-19 Genomics UK (COG-UK) Consortium	Randox Laboratories et al
EPI_ISL_1374238	England/RAND-13FD765/2021	2021-03-04	Europe	United Kingdom	Randox Laboratories	Wellcome Sanger Institute for the COVID-19 Genomics UK (COG-UK) Consortium	Randox Laboratories et al
EPI_ISL_1374262	England/RAND-13FD774/2021	2021-03-04	Europe	United Kingdom	Randox Laboratories	Wellcome Sanger Institute for the COVID-19 Genomics UK (COG-UK) Consortium	Randox Laboratories et al
EPI_ISL_1374196	England/RAND-13FD783/2021	2021-03-04	Europe	United Kingdom	Randox Laboratories	Wellcome Sanger Institute for the COVID-19 Genomics UK (COG-UK) Consortium	Randox Laboratories et al
EPI_ISL_1374166	England/RAND-13FD792/2021	2021-03-04	Europe	United Kingdom	Randox Laboratories	Wellcome Sanger Institute for the COVID-19 Genomics UK (COG-UK) Consortium	Randox Laboratories et al
EPI_ISL_1374222	England/RAND-13FD7A1/2021	2021-03-02	Europe	United Kingdom	Randox Laboratories	Wellcome Sanger Institute for the COVID-19 Genomics UK (COG-UK) Consortium	Randox Laboratories et al
EPI_ISL_1374292	England/RAND-13FD7DE/2021	2021-03-03	Europe	United Kingdom	Randox Laboratories	Wellcome Sanger Institute for the COVID-19 Genomics UK (COG-UK) Consortium	Randox Laboratories et al
EPI_ISL_1374138	England/RAND-13FD8BD/2021	2021-03-04	Europe	United Kingdom	Randox Laboratories	Wellcome Sanger Institute for the COVID-19 Genomics UK (COG-UK) Consortium	Randox Laboratories et al
EPI_ISL_1374286	England/RAND-13FD8CC/2021	2021-03-05	Europe	United Kingdom	Randox Laboratories	Wellcome Sanger Institute for the COVID-19 Genomics UK (COG-UK) Consortium	Randox Laboratories et al
EPI_ISL_1374140	England/RAND-13FD8DB/2021	2021-03-05	Europe	United Kingdom	Randox Laboratories	Wellcome Sanger Institute for the COVID-19 Genomics UK (COG-UK) Consortium	Randox Laboratories et al
EPI_ISL_1374164	England/RAND-13FD8EA/2021	2021-03-05	Europe	United Kingdom	Randox Laboratories	Wellcome Sanger Institute for the COVID-19 Genomics UK (COG-UK) Consortium	Randox Laboratories et al
EPI_ISL_1374260	England/RAND-13FD8F9/2021	2021-03-05	Europe	United Kingdom	Randox Laboratories	Wellcome Sanger Institute for the COVID-19 Genomics UK (COG-UK) Consortium	Randox Laboratories et al
EPI_ISL_1374143	England/RAND-13FD905/2021	2021-03-05	Europe	United Kingdom	Randox Laboratories	Wellcome Sanger Institute for the COVID-19 Genomics UK (COG-UK) Consortium	Randox Laboratories et al
EPI_ISL_1374219	England/RAND-13FD914/2021	2021-03-05	Europe	United Kingdom	Randox Laboratories	Wellcome Sanger Institute for the COVID-19 Genomics UK (COG-UK) Consortium	Randox Laboratories et al
EPI_ISL_1374326	England/RAND-13FD923/2021	2021-03-05	Europe	United Kingdom	Randox Laboratories	Wellcome Sanger Institute for the COVID-19 Genomics UK (COG-UK) Consortium	Randox Laboratories et al
EPI_ISL_1374209	England/RAND-13FD98D/2021	2021-03-05	Europe	United Kingdom	Randox Laboratories	Wellcome Sanger Institute for the COVID-19 Genomics UK (COG-UK) Consortium	Randox Laboratories et al
EPI_ISL_1374141	England/RAND-13FD99C/2021	2021-03-05	Europe	United Kingdom	Randox Laboratories	Wellcome Sanger Institute for the COVID-19 Genomics UK (COG-UK) Consortium	Randox Laboratories et al
EPI_ISL_1374180	England/RAND-13FD9AB/2021	2021-03-05	Europe	United Kingdom	Randox Laboratories	Wellcome Sanger Institute for the COVID-19 Genomics UK (COG-UK) Consortium	Randox Laboratories et al
EPI_ISL_1374139	England/RAND-13FD9BA/2021	2021-03-05	Europe	United Kingdom	Randox Laboratories	Wellcome Sanger Institute for the COVID-19 Genomics UK (COG-UK) Consortium	Randox Laboratories et al
EPI_ISL_1374206	England/RAND-13FD9C9/2021	2021-03-05	Europe	United Kingdom	Randox Laboratories	Wellcome Sanger Institute for the COVID-19 Genomics UK (COG-UK) Consortium	Randox Laboratories et al
EPI_ISL_1374267	England/RAND-13FD9D8/2021	2021-03-02	Europe	United Kingdom	Randox Laboratories	Wellcome Sanger Institute for the COVID-19 Genomics UK (COG-UK) Consortium	Randox Laboratories et al
EPI_ISL_1374096	England/RAND-13FD9E7/2021	2021-03-05	Europe	United Kingdom	Randox Laboratories	Wellcome Sanger Institute for the COVID-19 Genomics UK (COG-UK) Consortium	Randox Laboratories et al
EPI_ISL_1374281	England/RAND-13FD9F6/2021	2021-03-05	Europe	United Kingdom	Randox Laboratories	Wellcome Sanger Institute for the COVID-19 Genomics UK (COG-UK) Consortium	Randox Laboratories et al
EPI_ISL_1374195	England/RAND-13FDA02/2021	2021-03-05	Europe	United Kingdom	Randox Laboratories	Wellcome Sanger Institute for the COVID-19 Genomics UK (COG-UK) Consortium	Randox Laboratories et al
EPI_ISL_1374186	England/RAND-13FDA11/2021	2021-03-05	Europe	United Kingdom	Randox Laboratories	Wellcome Sanger Institute for the COVID-19 Genomics UK (COG-UK) Consortium	Randox Laboratories et al
EPI_ISL_1374098	England/RAND-13FDA20/2021	2021-03-05	Europe	United Kingdom	Randox Laboratories	Wellcome Sanger Institute for the COVID-19 Genomics UK (COG-UK) Consortium	Randox Laboratories et al
EPI_ISL_1374305	England/RAND-13FDA3F/2021	2021-03-05	Europe	United Kingdom	Randox Laboratories	Wellcome Sanger Institute for the COVID-19 Genomics UK (COG-UK) Consortium	Randox Laboratories et al
EPI_ISL_1374304	England/RAND-13FDA4E/2021	2021-03-04	Europe	United Kingdom	Randox Laboratories	Wellcome Sanger Institute for the COVID-19 Genomics UK (COG-UK) Consortium	Randox Laboratories et al
EPI_ISL_1374295	England/RAND-13FDA5D/2021	2021-03-05	Europe	United Kingdom	Randox Laboratories	Wellcome Sanger Institute for the COVID-19 Genomics UK (COG-UK) Consortium	Randox Laboratories et al
EPI_ISL_1374329	England/RAND-13FDA6C/2021	2021-03-04	Europe	United Kingdom	Randox Laboratories	Wellcome Sanger Institute for the COVID-19 Genomics UK (COG-UK) Consortium	Randox Laboratories et al
EPI_ISL_1374271	England/RAND-13FDA7B/2021	2021-03-03	Europe	United Kingdom	Randox Laboratories	Wellcome Sanger Institute for the COVID-19 Genomics UK (COG-UK) Consortium	Randox Laboratories et al
EPI_ISL_1374207	England/RAND-13FDAA8/2021	2021-03-04	Europe	United Kingdom	Randox Laboratories	Wellcome Sanger Institute for the COVID-19 Genomics UK (COG-UK) Consortium	Randox Laboratories et al
EPI_ISL_1374270	England/RAND-13FDAB7/2021	2021-03-04	Europe	United Kingdom	Randox Laboratories	Wellcome Sanger Institute for the COVID-19 Genomics UK (COG-UK) Consortium	Randox Laboratories et al
EPI_ISL_1374221	England/RAND-13FDAC6/2021	2021-03-05	Europe	United Kingdom	Randox Laboratories	Wellcome Sanger Institute for the COVID-19 Genomics UK (COG-UK) Consortium	Randox Laboratories et al
EPI_ISL_1374083	England/RAND-13FDAD5/2021	2021-03-05	Europe	United Kingdom	Randox Laboratories	Wellcome Sanger Institute for the COVID-19 Genomics UK (COG-UK) Consortium	Randox Laboratories et al
EPI_ISL_1374184	England/RAND-13FDAE4/2021	2021-03-04	Europe	United Kingdom	Randox Laboratories	Wellcome Sanger Institute for the COVID-19 Genomics UK (COG-UK) Consortium	Randox Laboratories et al
EPI_ISL_1374231	England/RAND-13FDAF3/2021	2021-03-04	Europe	United Kingdom	Randox Laboratories	Wellcome Sanger Institute for the COVID-19 Genomics UK (COG-UK) Consortium	Randox Laboratories et al
EPI_ISL_1374104	England/RAND-13FDB0F/2021	2021-03-04	Europe	United Kingdom	Randox Laboratories	Wellcome Sanger Institute for the COVID-19 Genomics UK (COG-UK) Consortium	Randox Laboratories et al
EPI_ISL_1374331	England/RAND-13FDB1E/2021	2021-03-04	Europe	United Kingdom	Randox Laboratories	Wellcome Sanger Institute for the COVID-19 Genomics UK (COG-UK) Consortium	Randox Laboratories et al
EPI_ISL_1374328	England/RAND-13FDB2D/2021	2021-03-04	Europe	United Kingdom	Randox Laboratories	Wellcome Sanger Institute for the COVID-19 Genomics UK (COG-UK) Consortium	Randox Laboratories et al
EPI_ISL_1374110	England/RAND-13FDB3C/2021	2021-03-04	Europe	United Kingdom	Randox Laboratories	Wellcome Sanger Institute for the COVID-19 Genomics UK (COG-UK) Consortium	Randox Laboratories et al
EPI_ISL_1374320	England/RAND-13FDB4B/2021	2021-03-04	Europe	United Kingdom	Randox Laboratories	Wellcome Sanger Institute for the COVID-19 Genomics UK (COG-UK) Consortium	Randox Laboratories et al
EPI_ISL_1374111	England/RAND-13FDB5A/2021	2021-03-04	Europe	United Kingdom	Randox Laboratories	Wellcome Sanger Institute for the COVID-19 Genomics UK (COG-UK) Consortium	Randox Laboratories et al
EPI_ISL_1374276	England/RAND-13FDB78/2021	2021-03-03	Europe	United Kingdom	Randox Laboratories	Wellcome Sanger Institute for the COVID-19 Genomics UK (COG-UK) Consortium	Randox Laboratories et al
EPI_ISL_1374253	England/RAND-13FDB87/2021	2021-03-03	Europe	United Kingdom	Randox Laboratories	Wellcome Sanger Institute for the COVID-19 Genomics UK (COG-UK) Consortium	Randox Laboratories et al
EPI_ISL_1374208	England/RAND-13FDB96/2021	2021-03-03	Europe	United Kingdom	Randox Laboratories	Wellcome Sanger Institute for the COVID-19 Genomics UK (COG-UK) Consortium	Randox Laboratories et al
EPI_ISL_1374089	England/RAND-13FDBA5/2021	2021-03-03	Europe	United Kingdom	Randox Laboratories	Wellcome Sanger Institute for the COVID-19 Genomics UK (COG-UK) Consortium	Randox Laboratories et al
EPI_ISL_1374074	England/RAND-13FDBB4/2021	2021-03-03	Europe	United Kingdom	Randox Laboratories	Wellcome Sanger Institute for the COVID-19 Genomics UK (COG-UK) Consortium	Randox Laboratories et al
EPI_ISL_1374117	England/RAND-13FDBC3/2021	2021-03-03	Europe	United Kingdom	Randox Laboratories	Wellcome Sanger Institute for the COVID-19 Genomics UK (COG-UK) Consortium	Randox Laboratories et al
EPI_ISL_1374080	England/RAND-13FDBD2/2021	2021-03-03	Europe	United Kingdom	Randox Laboratories	Wellcome Sanger Institute for the COVID-19 Genomics UK (COG-UK) Consortium	Randox Laboratories et al
EPI_ISL_1374076	England/RAND-13FDBE1/2021	2021-03-03	Europe	United Kingdom	Randox Laboratories	Wellcome Sanger Institute for the COVID-19 Genomics UK (COG-UK) Consortium	Randox Laboratories et al
EPI_ISL_1374135	England/RAND-13FDC0C/2021	2021-03-03	Europe	United Kingdom	Randox Laboratories	Wellcome Sanger Institute for the COVID-19 Genomics UK (COG-UK) Consortium	Randox Laboratories et al
EPI_ISL_1374293	England/RAND-13FDC1B/2021	2021-03-02	Europe	United Kingdom	Randox Laboratories	Wellcome Sanger Institute for the COVID-19 Genomics UK (COG-UK) Consortium	Randox Laboratories et al
EPI_ISL_1374136	England/RAND-13FDC2A/2021	2021-03-03	Europe	United Kingdom	Randox Laboratories	Wellcome Sanger Institute for the COVID-19 Genomics UK (COG-UK) Consortium	Randox Laboratories et al
EPI_ISL_1374225	England/RAND-13FDC39/2021	2021-03-03	Europe	United Kingdom	Randox Laboratories	Wellcome Sanger Institute for the COVID-19 Genomics UK (COG-UK) Consortium	Randox Laboratories et al
EPI_ISL_1374114	England/RAND-13FDC48/2021	2021-03-02	Europe	United Kingdom	Randox Laboratories	Wellcome Sanger Institute for the COVID-19 Genomics UK (COG-UK) Consortium	Randox Laboratories et al
EPI_ISL_1374072	England/RAND-13FDC57/2021	2021-03-02	Europe	United Kingdom	Randox Laboratories	Wellcome Sanger Institute for the COVID-19 Genomics UK (COG-UK) Consortium	Randox Laboratories et al
EPI_ISL_1374301	England/RAND-13FDC66/2021	2021-03-02	Europe	United Kingdom	Randox Laboratories	Wellcome Sanger Institute for the COVID-19 Genomics UK (COG-UK) Consortium	Randox Laboratories et al
EPI_ISL_1374254	England/RAND-13FDC75/2021	2021-03-02	Europe	United Kingdom	Randox Laboratories	Wellcome Sanger Institute for the COVID-19 Genomics UK (COG-UK) Consortium	Randox Laboratories et al
EPI_ISL_1374241	England/RAND-13FDC84/2021	2021-03-02	Europe	United Kingdom	Randox Laboratories	Wellcome Sanger Institute for the COVID-19 Genomics UK (COG-UK) Consortium	Randox Laboratories et al
EPI_ISL_1374237	England/RAND-13FDC93/2021	2021-03-02	Europe	United Kingdom	Randox Laboratories	Wellcome Sanger Institute for the COVID-19 Genomics UK (COG-UK) Consortium	Randox Laboratories et al
EPI_ISL_1374203	England/RAND-13FDCA2/2021	2021-03-02	Europe	United Kingdom	Randox Laboratories	Wellcome Sanger Institute for the COVID-19 Genomics UK (COG-UK) Consortium	Randox Laboratories et al
EPI_ISL_1374312	England/RAND-13FDCB1/2021	2021-03-02	Europe	United Kingdom	Randox Laboratories	Wellcome Sanger Institute for the COVID-19 Genomics UK (COG-UK) Consortium	Randox Laboratories et al
EPI_ISL_1374127	England/RAND-13FDCC0/2021	2021-03-02	Europe	United Kingdom	Randox Laboratories	Wellcome Sanger Institute for the COVID-19 Genomics UK (COG-UK) Consortium	Randox Laboratories et al
EPI_ISL_1374268	England/RAND-13FDCDF/2021	2021-03-02	Europe	United Kingdom	Randox Laboratories	Wellcome Sanger Institute for the COVID-19 Genomics UK (COG-UK) Consortium	Randox Laboratories et al
EPI_ISL_1374323	England/RAND-13FDCEE/2021	2021-03-02	Europe	United Kingdom	Randox Laboratories	Wellcome Sanger Institute for the COVID-19 Genomics UK (COG-UK) Consortium	Randox Laboratories et al
EPI_ISL_1374251	England/RAND-13FDCFD/2021	2021-03-02	Europe	United Kingdom	Randox Laboratories	Wellcome Sanger Institute for the COVID-19 Genomics UK (COG-UK) Consortium	Randox Laboratories et al
EPI_ISL_1374118	England/RAND-13FDD18/2021	2021-03-02	Europe	United Kingdom	Randox Laboratories	Wellcome Sanger Institute for the COVID-19 Genomics UK (COG-UK) Consortium	Randox Laboratories et al
EPI_ISL_1374155	England/RAND-13FDD27/2021	2021-03-02	Europe	United Kingdom	Randox Laboratories	Wellcome Sanger Institute for the COVID-19 Genomics UK (COG-UK) Consortium	Randox Laboratories et al
EPI_ISL_1374078	England/RAND-13FDD36/2021	2021-03-02	Europe	United Kingdom	Randox Laboratories	Wellcome Sanger Institute for the COVID-19 Genomics UK (COG-UK) Consortium	Randox Laboratories et al
EPI_ISL_1374252	England/RAND-13FDD45/2021	2021-03-02	Europe	United Kingdom	Randox Laboratories	Wellcome Sanger Institute for the COVID-19 Genomics UK (COG-UK) Consortium	Randox Laboratories et al
EPI_ISL_1374154	England/RAND-13FDD54/2021	2021-03-02	Europe	United Kingdom	Randox Laboratories	Wellcome Sanger Institute for the COVID-19 Genomics UK (COG-UK) Consortium	Randox Laboratories et al
EPI_ISL_1374113	England/RAND-13FDD72/2021	2021-03-03	Europe	United Kingdom	Randox Laboratories	Wellcome Sanger Institute for the COVID-19 Genomics UK (COG-UK) Consortium	Randox Laboratories et al
EPI_ISL_1374102	England/RAND-13FDD81/2021	2021-03-03	Europe	United Kingdom	Randox Laboratories	Wellcome Sanger Institute for the COVID-19 Genomics UK (COG-UK) Consortium	Randox Laboratories et al
EPI_ISL_1374109	England/RAND-13FDD90/2021	2021-03-03	Europe	United Kingdom	Randox Laboratories	Wellcome Sanger Institute for the COVID-19 Genomics UK (COG-UK) Consortium	Randox Laboratories et al
EPI_ISL_1374218	England/RAND-13FDDAF/2021	2021-03-03	Europe	United Kingdom	Randox Laboratories	Wellcome Sanger Institute for the COVID-19 Genomics UK (COG-UK) Consortium	Randox Laboratories et al
EPI_ISL_1374190	England/RAND-13FDDBE/2021	2021-03-03	Europe	United Kingdom	Randox Laboratories	Wellcome Sanger Institute for the COVID-19 Genomics UK (COG-UK) Consortium	Randox Laboratories et al
EPI_ISL_1374087	England/RAND-13FDDCD/2021	2021-03-03	Europe	United Kingdom	Randox Laboratories	Wellcome Sanger Institute for the COVID-19 Genomics UK (COG-UK) Consortium	Randox Laboratories et al
EPI_ISL_1374153	England/RAND-13FDDDC/2021	2021-03-03	Europe	United Kingdom	Randox Laboratories	Wellcome Sanger Institute for the COVID-19 Genomics UK (COG-UK) Consortium	Randox Laboratories et al
EPI_ISL_1374170	England/RAND-13FDDEB/2021	2021-03-03	Europe	United Kingdom	Randox Laboratories	Wellcome Sanger Institute for the COVID-19 Genomics UK (COG-UK) Consortium	Randox Laboratories et al
EPI_ISL_1374247	England/RAND-13FDDFA/2021	2021-03-02	Europe	United Kingdom	Randox Laboratories	Wellcome Sanger Institute for the COVID-19 Genomics UK (COG-UK) Consortium	Randox Laboratories et al
EPI_ISL_1374302	England/RAND-13FDE06/2021	2021-03-02	Europe	United Kingdom	Randox Laboratories	Wellcome Sanger Institute for the COVID-19 Genomics UK (COG-UK) Consortium	Randox Laboratories et al
EPI_ISL_1374232	England/RAND-13FDE15/2021	2021-03-02	Europe	United Kingdom	Randox Laboratories	Wellcome Sanger Institute for the COVID-19 Genomics UK (COG-UK) Consortium	Randox Laboratories et al
EPI_ISL_1374257	England/RAND-13FDE24/2021	2021-03-02	Europe	United Kingdom	Randox Laboratories	Wellcome Sanger Institute for the COVID-19 Genomics UK (COG-UK) Consortium	Randox Laboratories et al
EPI_ISL_1374313	England/RAND-13FDE33/2021	2021-03-02	Europe	United Kingdom	Randox Laboratories	Wellcome Sanger Institute for the COVID-19 Genomics UK (COG-UK) Consortium	Randox Laboratories et al
EPI_ISL_1374316	England/RAND-13FDE60/2021	2021-03-03	Europe	United Kingdom	Randox Laboratories	Wellcome Sanger Institute for the COVID-19 Genomics UK (COG-UK) Consortium	Randox Laboratories et al
EPI_ISL_1374121	England/RAND-13FDE7F/2021	2021-03-03	Europe	United Kingdom	Randox Laboratories	Wellcome Sanger Institute for the COVID-19 Genomics UK (COG-UK) Consortium	Randox Laboratories et al
EPI_ISL_1374321	England/RAND-13FDE8E/2021	2021-03-03	Europe	United Kingdom	Randox Laboratories	Wellcome Sanger Institute for the COVID-19 Genomics UK (COG-UK) Consortium	Randox Laboratories et al
EPI_ISL_1374220	England/RAND-13FDE9D/2021	2021-03-03	Europe	United Kingdom	Randox Laboratories	Wellcome Sanger Institute for the COVID-19 Genomics UK (COG-UK) Consortium	Randox Laboratories et al
EPI_ISL_1374263	England/RAND-13FDEAC/2021	2021-03-03	Europe	United Kingdom	Randox Laboratories	Wellcome Sanger Institute for the COVID-19 Genomics UK (COG-UK) Consortium	Randox Laboratories et al
EPI_ISL_1374075	England/RAND-13FDEBB/2021	2021-03-02	Europe	United Kingdom	Randox Laboratories	Wellcome Sanger Institute for the COVID-19 Genomics UK (COG-UK) Consortium	Randox Laboratories et al
EPI_ISL_1374311	England/RAND-13FDECA/2021	2021-03-02	Europe	United Kingdom	Randox Laboratories	Wellcome Sanger Institute for the COVID-19 Genomics UK (COG-UK) Consortium	Randox Laboratories et al
EPI_ISL_1374097	England/RAND-13FDED9/2021	2021-03-02	Europe	United Kingdom	Randox Laboratories	Wellcome Sanger Institute for the COVID-19 Genomics UK (COG-UK) Consortium	Randox Laboratories et al
EPI_ISL_1374179	England/RAND-13FDEE8/2021	2021-03-02	Europe	United Kingdom	Randox Laboratories	Wellcome Sanger Institute for the COVID-19 Genomics UK (COG-UK) Consortium	Randox Laboratories et al
EPI_ISL_1374084	England/RAND-13FDEF7/2021	2021-03-03	Europe	United Kingdom	Randox Laboratories	Wellcome Sanger Institute for the COVID-19 Genomics UK (COG-UK) Consortium	Randox Laboratories et al
EPI_ISL_1374239	England/RAND-13FDF03/2021	2021-03-03	Europe	United Kingdom	Randox Laboratories	Wellcome Sanger Institute for the COVID-19 Genomics UK (COG-UK) Consortium	Randox Laboratories et al
EPI_ISL_1374147	England/RAND-13FDF12/2021	2021-03-01	Europe	United Kingdom	Randox Laboratories	Wellcome Sanger Institute for the COVID-19 Genomics UK (COG-UK) Consortium	Randox Laboratories et al
EPI_ISL_1374202	England/RAND-13FDF21/2021	2021-03-04	Europe	United Kingdom	Randox Laboratories	Wellcome Sanger Institute for the COVID-19 Genomics UK (COG-UK) Consortium	Randox Laboratories et al
EPI_ISL_1374120	England/RAND-13FDF30/2021	2021-03-03	Europe	United Kingdom	Randox Laboratories	Wellcome Sanger Institute for the COVID-19 Genomics UK (COG-UK) Consortium	Randox Laboratories et al
EPI_ISL_1374282	England/RAND-13FDF4F/2021	2021-03-03	Europe	United Kingdom	Randox Laboratories	Wellcome Sanger Institute for the COVID-19 Genomics UK (COG-UK) Consortium	Randox Laboratories et al
EPI_ISL_1374091	England/RAND-13FDF5E/2021	2021-03-02	Europe	United Kingdom	Randox Laboratories	Wellcome Sanger Institute for the COVID-19 Genomics UK (COG-UK) Consortium	Randox Laboratories et al
EPI_ISL_1374308	England/RAND-13FDF6D/2021	2021-03-02	Europe	United Kingdom	Randox Laboratories	Wellcome Sanger Institute for the COVID-19 Genomics UK (COG-UK) Consortium	Randox Laboratories et al
EPI_ISL_1374171	England/RAND-13FDF8B/2021	2021-03-03	Europe	United Kingdom	Randox Laboratories	Wellcome Sanger Institute for the COVID-19 Genomics UK (COG-UK) Consortium	Randox Laboratories et al
EPI_ISL_1374294	England/RAND-13FDF9A/2021	2021-03-03	Europe	United Kingdom	Randox Laboratories	Wellcome Sanger Institute for the COVID-19 Genomics UK (COG-UK) Consortium	Randox Laboratories et al
EPI_ISL_1374289	England/RAND-13FDFA9/2021	2021-03-03	Europe	United Kingdom	Randox Laboratories	Wellcome Sanger Institute for the COVID-19 Genomics UK (COG-UK) Consortium	Randox Laboratories et al
EPI_ISL_1374132	England/RAND-13FE02D/2021	2021-03-03	Europe	United Kingdom	Randox Laboratories	Wellcome Sanger Institute for the COVID-19 Genomics UK (COG-UK) Consortium	Randox Laboratories et al
EPI_ISL_1374272	England/RAND-13FE03C/2021	2021-03-03	Europe	United Kingdom	Randox Laboratories	Wellcome Sanger Institute for the COVID-19 Genomics UK (COG-UK) Consortium	Randox Laboratories et al
EPI_ISL_1374201	England/RAND-13FE04B/2021	2021-03-03	Europe	United Kingdom	Randox Laboratories	Wellcome Sanger Institute for the COVID-19 Genomics UK (COG-UK) Consortium	Randox Laboratories et al
EPI_ISL_1374210	England/RAND-13FE05A/2021	2021-03-02	Europe	United Kingdom	Randox Laboratories	Wellcome Sanger Institute for the COVID-19 Genomics UK (COG-UK) Consortium	Randox Laboratories et al
EPI_ISL_1374277	England/RAND-13FE069/2021	2021-03-02	Europe	United Kingdom	Randox Laboratories	Wellcome Sanger Institute for the COVID-19 Genomics UK (COG-UK) Consortium	Randox Laboratories et al
EPI_ISL_1374145	England/RAND-13FE078/2021	2021-03-02	Europe	United Kingdom	Randox Laboratories	Wellcome Sanger Institute for the COVID-19 Genomics UK (COG-UK) Consortium	Randox Laboratories et al
EPI_ISL_1374103	England/RAND-13FE087/2021	2021-03-03	Europe	United Kingdom	Randox Laboratories	Wellcome Sanger Institute for the COVID-19 Genomics UK (COG-UK) Consortium	Randox Laboratories et al
EPI_ISL_1374181	England/RAND-13FE096/2021	2021-03-02	Europe	United Kingdom	Randox Laboratories	Wellcome Sanger Institute for the COVID-19 Genomics UK (COG-UK) Consortium	Randox Laboratories et al
EPI_ISL_1374255	England/RAND-13FE0A5/2021	2021-03-02	Europe	United Kingdom	Randox Laboratories	Wellcome Sanger Institute for the COVID-19 Genomics UK (COG-UK) Consortium	Randox Laboratories et al
EPI_ISL_1374275	England/RAND-13FE0C3/2021	2021-03-01	Europe	United Kingdom	Randox Laboratories	Wellcome Sanger Institute for the COVID-19 Genomics UK (COG-UK) Consortium	Randox Laboratories et al
EPI_ISL_1374125	England/RAND-13FE0D2/2021	2021-03-03	Europe	United Kingdom	Randox Laboratories	Wellcome Sanger Institute for the COVID-19 Genomics UK (COG-UK) Consortium	Randox Laboratories et al
EPI_ISL_1374229	England/RAND-13FE0E1/2021	2021-03-03	Europe	United Kingdom	Randox Laboratories	Wellcome Sanger Institute for the COVID-19 Genomics UK (COG-UK) Consortium	Randox Laboratories et al
EPI_ISL_1374246	England/RAND-13FE0F0/2021	2021-03-03	Europe	United Kingdom	Randox Laboratories	Wellcome Sanger Institute for the COVID-19 Genomics UK (COG-UK) Consortium	Randox Laboratories et al
EPI_ISL_1374330	England/RAND-13FE10C/2021	2021-03-02	Europe	United Kingdom	Randox Laboratories	Wellcome Sanger Institute for the COVID-19 Genomics UK (COG-UK) Consortium	Randox Laboratories et al
EPI_ISL_1374324	England/RAND-13FE11B/2021	2021-03-02	Europe	United Kingdom	Randox Laboratories	Wellcome Sanger Institute for the COVID-19 Genomics UK (COG-UK) Consortium	Randox Laboratories et al
EPI_ISL_1374129	England/RAND-13FE12A/2021	2021-03-02	Europe	United Kingdom	Randox Laboratories	Wellcome Sanger Institute for the COVID-19 Genomics UK (COG-UK) Consortium	Randox Laboratories et al
EPI_ISL_1374266	England/RAND-13FE139/2021	2021-03-02	Europe	United Kingdom	Randox Laboratories	Wellcome Sanger Institute for the COVID-19 Genomics UK (COG-UK) Consortium	Randox Laboratories et al
EPI_ISL_1374278	England/RAND-13FE148/2021	2021-03-02	Europe	United Kingdom	Randox Laboratories	Wellcome Sanger Institute for the COVID-19 Genomics UK (COG-UK) Consortium	Randox Laboratories et al
EPI_ISL_1374235	England/RAND-13FE157/2021	2021-03-02	Europe	United Kingdom	Randox Laboratories	Wellcome Sanger Institute for the COVID-19 Genomics UK (COG-UK) Consortium	Randox Laboratories et al
EPI_ISL_1374273	England/RAND-13FE175/2021	2021-03-03	Europe	United Kingdom	Randox Laboratories	Wellcome Sanger Institute for the COVID-19 Genomics UK (COG-UK) Consortium	Randox Laboratories et al
EPI_ISL_1374128	England/RAND-13FE184/2021	2021-03-03	Europe	United Kingdom	Randox Laboratories	Wellcome Sanger Institute for the COVID-19 Genomics UK (COG-UK) Consortium	Randox Laboratories et al
EPI_ISL_1374245	England/RAND-13FE193/2021	2021-03-03	Europe	United Kingdom	Randox Laboratories	Wellcome Sanger Institute for the COVID-19 Genomics UK (COG-UK) Consortium	Randox Laboratories et al
EPI_ISL_1374116	England/RAND-13FE1A2/2021	2021-03-03	Europe	United Kingdom	Randox Laboratories	Wellcome Sanger Institute for the COVID-19 Genomics UK (COG-UK) Consortium	Randox Laboratories et al
EPI_ISL_1374280	England/RAND-13FE1B1/2021	2021-03-02	Europe	United Kingdom	Randox Laboratories	Wellcome Sanger Institute for the COVID-19 Genomics UK (COG-UK) Consortium	Randox Laboratories et al
EPI_ISL_1374167	England/RAND-13FE1C0/2021	2021-03-02	Europe	United Kingdom	Randox Laboratories	Wellcome Sanger Institute for the COVID-19 Genomics UK (COG-UK) Consortium	Randox Laboratories et al
EPI_ISL_1374300	England/RAND-13FE1DF/2021	2021-03-02	Europe	United Kingdom	Randox Laboratories	Wellcome Sanger Institute for the COVID-19 Genomics UK (COG-UK) Consortium	Randox Laboratories et al
EPI_ISL_1374160	England/RAND-13FE1EE/2021	2021-03-02	Europe	United Kingdom	Randox Laboratories	Wellcome Sanger Institute for the COVID-19 Genomics UK (COG-UK) Consortium	Randox Laboratories et al
EPI_ISL_1374269	England/RAND-13FE1FD/2021	2021-03-02	Europe	United Kingdom	Randox Laboratories	Wellcome Sanger Institute for the COVID-19 Genomics UK (COG-UK) Consortium	Randox Laboratories et al
EPI_ISL_1374149	England/RAND-13FE209/2021	2021-03-02	Europe	United Kingdom	Randox Laboratories	Wellcome Sanger Institute for the COVID-19 Genomics UK (COG-UK) Consortium	Randox Laboratories et al
EPI_ISL_1374318	England/RAND-13FE218/2021	2021-03-02	Europe	United Kingdom	Randox Laboratories	Wellcome Sanger Institute for the COVID-19 Genomics UK (COG-UK) Consortium	Randox Laboratories et al
EPI_ISL_1374131	England/RAND-13FE227/2021	2021-03-02	Europe	United Kingdom	Randox Laboratories	Wellcome Sanger Institute for the COVID-19 Genomics UK (COG-UK) Consortium	Randox Laboratories et al
EPI_ISL_1374156	England/RAND-13FE263/2021	2021-03-03	Europe	United Kingdom	Randox Laboratories	Wellcome Sanger Institute for the COVID-19 Genomics UK (COG-UK) Consortium	Randox Laboratories et al
EPI_ISL_1374322	England/RAND-13FE272/2021	2021-03-02	Europe	United Kingdom	Randox Laboratories	Wellcome Sanger Institute for the COVID-19 Genomics UK (COG-UK) Consortium	Randox Laboratories et al
EPI_ISL_1374093	England/RAND-13FE281/2021	2021-03-02	Europe	United Kingdom	Randox Laboratories	Wellcome Sanger Institute for the COVID-19 Genomics UK (COG-UK) Consortium	Randox Laboratories et al
EPI_ISL_1374124	England/RAND-13FE290/2021	2021-03-02	Europe	United Kingdom	Randox Laboratories	Wellcome Sanger Institute for the COVID-19 Genomics UK (COG-UK) Consortium	Randox Laboratories et al
EPI_ISL_1374099	England/RAND-13FE2AF/2021	2021-03-03	Europe	United Kingdom	Randox Laboratories	Wellcome Sanger Institute for the COVID-19 Genomics UK (COG-UK) Consortium	Randox Laboratories et al
EPI_ISL_1374157	England/RAND-13FE2BE/2021	2021-03-03	Europe	United Kingdom	Randox Laboratories	Wellcome Sanger Institute for the COVID-19 Genomics UK (COG-UK) Consortium	Randox Laboratories et al
EPI_ISL_1374173	England/RAND-13FE2CD/2021	2021-03-03	Europe	United Kingdom	Randox Laboratories	Wellcome Sanger Institute for the COVID-19 Genomics UK (COG-UK) Consortium	Randox Laboratories et al
EPI_ISL_1374158	England/RAND-13FE2DC/2021	2021-03-03	Europe	United Kingdom	Randox Laboratories	Wellcome Sanger Institute for the COVID-19 Genomics UK (COG-UK) Consortium	Randox Laboratories et al
EPI_ISL_1374085	England/RAND-13FE2EB/2021	2021-03-03	Europe	United Kingdom	Randox Laboratories	Wellcome Sanger Institute for the COVID-19 Genomics UK (COG-UK) Consortium	Randox Laboratories et al
EPI_ISL_1374178	England/RAND-13FE2FA/2021	2021-03-03	Europe	United Kingdom	Randox Laboratories	Wellcome Sanger Institute for the COVID-19 Genomics UK (COG-UK) Consortium	Randox Laboratories et al
EPI_ISL_1374192	England/RAND-13FE306/2021	2021-03-02	Europe	United Kingdom	Randox Laboratories	Wellcome Sanger Institute for the COVID-19 Genomics UK (COG-UK) Consortium	Randox Laboratories et al
EPI_ISL_1374133	England/RAND-13FE315/2021	2021-03-03	Europe	United Kingdom	Randox Laboratories	Wellcome Sanger Institute for the COVID-19 Genomics UK (COG-UK) Consortium	Randox Laboratories et al
EPI_ISL_1374309	England/RAND-13FE324/2021	2021-03-03	Europe	United Kingdom	Randox Laboratories	Wellcome Sanger Institute for the COVID-19 Genomics UK (COG-UK) Consortium	Randox Laboratories et al
EPI_ISL_1374317	England/RAND-13FE333/2021	2021-03-02	Europe	United Kingdom	Randox Laboratories	Wellcome Sanger Institute for the COVID-19 Genomics UK (COG-UK) Consortium	Randox Laboratories et al
EPI_ISL_1374146	England/RAND-13FE342/2021	2021-03-02	Europe	United Kingdom	Randox Laboratories	Wellcome Sanger Institute for the COVID-19 Genomics UK (COG-UK) Consortium	Randox Laboratories et al
EPI_ISL_1374106	England/RAND-13FE351/2021	2021-03-02	Europe	United Kingdom	Randox Laboratories	Wellcome Sanger Institute for the COVID-19 Genomics UK (COG-UK) Consortium	Randox Laboratories et al
EPI_ISL_1374199	England/RAND-13FE360/2021	2021-03-02	Europe	United Kingdom	Randox Laboratories	Wellcome Sanger Institute for the COVID-19 Genomics UK (COG-UK) Consortium	Randox Laboratories et al
EPI_ISL_1374090	England/RAND-13FE39D/2021	2021-03-03	Europe	United Kingdom	Randox Laboratories	Wellcome Sanger Institute for the COVID-19 Genomics UK (COG-UK) Consortium	Randox Laboratories et al
EPI_ISL_1374212	England/RAND-13FE3AC/2021	2021-03-03	Europe	United Kingdom	Randox Laboratories	Wellcome Sanger Institute for the COVID-19 Genomics UK (COG-UK) Consortium	Randox Laboratories et al
EPI_ISL_1374296	England/RAND-13FE3BB/2021	2021-03-02	Europe	United Kingdom	Randox Laboratories	Wellcome Sanger Institute for the COVID-19 Genomics UK (COG-UK) Consortium	Randox Laboratories et al
EPI_ISL_1374258	England/RAND-13FE3CA/2021	2021-03-02	Europe	United Kingdom	Randox Laboratories	Wellcome Sanger Institute for the COVID-19 Genomics UK (COG-UK) Consortium	Randox Laboratories et al
EPI_ISL_1374176	England/RAND-13FE3D9/2021	2021-03-02	Europe	United Kingdom	Randox Laboratories	Wellcome Sanger Institute for the COVID-19 Genomics UK (COG-UK) Consortium	Randox Laboratories et al
EPI_ISL_1374126	England/RAND-13FE3E8/2021	2021-03-02	Europe	United Kingdom	Randox Laboratories	Wellcome Sanger Institute for the COVID-19 Genomics UK (COG-UK) Consortium	Randox Laboratories et al
EPI_ISL_1374325	England/RAND-13FE3F7/2021	2021-03-02	Europe	United Kingdom	Randox Laboratories	Wellcome Sanger Institute for the COVID-19 Genomics UK (COG-UK) Consortium	Randox Laboratories et al
EPI_ISL_1374112	England/RAND-13FE403/2021	2021-03-01	Europe	United Kingdom	Randox Laboratories	Wellcome Sanger Institute for the COVID-19 Genomics UK (COG-UK) Consortium	Randox Laboratories et al
EPI_ISL_1389572	England/RAND-14212FD/2021	2021-03-03	Europe	United Kingdom	Randox Laboratories	Wellcome Sanger Institute for the COVID-19 Genomics UK (COG-UK) Consortium	Randox Laboratories et al
EPI_ISL_1389417	England/RAND-1421309/2021	2021-03-02	Europe	United Kingdom	Randox Laboratories	Wellcome Sanger Institute for the COVID-19 Genomics UK (COG-UK) Consortium	Randox Laboratories et al
EPI_ISL_1389465	England/RAND-1421318/2021	2021-03-03	Europe	United Kingdom	Randox Laboratories	Wellcome Sanger Institute for the COVID-19 Genomics UK (COG-UK) Consortium	Randox Laboratories et al
EPI_ISL_1389543	England/RAND-1421327/2021	2021-03-03	Europe	United Kingdom	Randox Laboratories	Wellcome Sanger Institute for the COVID-19 Genomics UK (COG-UK) Consortium	Randox Laboratories et al
EPI_ISL_1389500	England/RAND-1421336/2021	2021-03-03	Europe	United Kingdom	Randox Laboratories	Wellcome Sanger Institute for the COVID-19 Genomics UK (COG-UK) Consortium	Randox Laboratories et al
EPI_ISL_1389621	England/RAND-1421345/2021	2021-03-03	Europe	United Kingdom	Randox Laboratories	Wellcome Sanger Institute for the COVID-19 Genomics UK (COG-UK) Consortium	Randox Laboratories et al
EPI_ISL_1389416	England/RAND-1421354/2021	2021-03-03	Europe	United Kingdom	Randox Laboratories	Wellcome Sanger Institute for the COVID-19 Genomics UK (COG-UK) Consortium	Randox Laboratories et al
EPI_ISL_1389526	England/RAND-1421363/2021	2021-03-03	Europe	United Kingdom	Randox Laboratories	Wellcome Sanger Institute for the COVID-19 Genomics UK (COG-UK) Consortium	Randox Laboratories et al
EPI_ISL_1389478	England/RAND-1421372/2021	2021-03-03	Europe	United Kingdom	Randox Laboratories	Wellcome Sanger Institute for the COVID-19 Genomics UK (COG-UK) Consortium	Randox Laboratories et al
EPI_ISL_1389560	England/RAND-1421381/2021	2021-03-03	Europe	United Kingdom	Randox Laboratories	Wellcome Sanger Institute for the COVID-19 Genomics UK (COG-UK) Consortium	Randox Laboratories et al
EPI_ISL_1389548	England/RAND-1421390/2021	2021-03-03	Europe	United Kingdom	Randox Laboratories	Wellcome Sanger Institute for the COVID-19 Genomics UK (COG-UK) Consortium	Randox Laboratories et al
EPI_ISL_1389542	England/RAND-14213AF/2021	2021-03-03	Europe	United Kingdom	Randox Laboratories	Wellcome Sanger Institute for the COVID-19 Genomics UK (COG-UK) Consortium	Randox Laboratories et al
EPI_ISL_1389612	England/RAND-14213BE/2021	2021-03-03	Europe	United Kingdom	Randox Laboratories	Wellcome Sanger Institute for the COVID-19 Genomics UK (COG-UK) Consortium	Randox Laboratories et al
EPI_ISL_1389574	England/RAND-14213CD/2021	2021-03-03	Europe	United Kingdom	Randox Laboratories	Wellcome Sanger Institute for the COVID-19 Genomics UK (COG-UK) Consortium	Randox Laboratories et al
EPI_ISL_1389490	England/RAND-14213DC/2021	2021-03-03	Europe	United Kingdom	Randox Laboratories	Wellcome Sanger Institute for the COVID-19 Genomics UK (COG-UK) Consortium	Randox Laboratories et al
EPI_ISL_1389544	England/RAND-14213EB/2021	2021-03-03	Europe	United Kingdom	Randox Laboratories	Wellcome Sanger Institute for the COVID-19 Genomics UK (COG-UK) Consortium	Randox Laboratories et al
EPI_ISL_1389578	England/RAND-14213FA/2021	2021-03-03	Europe	United Kingdom	Randox Laboratories	Wellcome Sanger Institute for the COVID-19 Genomics UK (COG-UK) Consortium	Randox Laboratories et al
EPI_ISL_1389451	England/RAND-1421415/2021	2021-03-03	Europe	United Kingdom	Randox Laboratories	Wellcome Sanger Institute for the COVID-19 Genomics UK (COG-UK) Consortium	Randox Laboratories et al
EPI_ISL_1389546	England/RAND-1421424/2021	2021-03-04	Europe	United Kingdom	Randox Laboratories	Wellcome Sanger Institute for the COVID-19 Genomics UK (COG-UK) Consortium	Randox Laboratories et al
EPI_ISL_1389567	England/RAND-1421433/2021	2021-03-04	Europe	United Kingdom	Randox Laboratories	Wellcome Sanger Institute for the COVID-19 Genomics UK (COG-UK) Consortium	Randox Laboratories et al
EPI_ISL_1389554	England/RAND-1421451/2021	2021-03-04	Europe	United Kingdom	Randox Laboratories	Wellcome Sanger Institute for the COVID-19 Genomics UK (COG-UK) Consortium	Randox Laboratories et al
EPI_ISL_1389527	England/RAND-1421460/2021	2021-03-04	Europe	United Kingdom	Randox Laboratories	Wellcome Sanger Institute for the COVID-19 Genomics UK (COG-UK) Consortium	Randox Laboratories et al
EPI_ISL_1389512	England/RAND-142147F/2021	2021-03-03	Europe	United Kingdom	Randox Laboratories	Wellcome Sanger Institute for the COVID-19 Genomics UK (COG-UK) Consortium	Randox Laboratories et al
EPI_ISL_1389456	England/RAND-142149D/2021	2021-03-03	Europe	United Kingdom	Randox Laboratories	Wellcome Sanger Institute for the COVID-19 Genomics UK (COG-UK) Consortium	Randox Laboratories et al
EPI_ISL_1389448	England/RAND-14214AC/2021	2021-03-03	Europe	United Kingdom	Randox Laboratories	Wellcome Sanger Institute for the COVID-19 Genomics UK (COG-UK) Consortium	Randox Laboratories et al
EPI_ISL_1389414	England/RAND-14214BB/2021	2021-03-03	Europe	United Kingdom	Randox Laboratories	Wellcome Sanger Institute for the COVID-19 Genomics UK (COG-UK) Consortium	Randox Laboratories et al
EPI_ISL_1389522	England/RAND-14214CA/2021	2021-03-03	Europe	United Kingdom	Randox Laboratories	Wellcome Sanger Institute for the COVID-19 Genomics UK (COG-UK) Consortium	Randox Laboratories et al
EPI_ISL_1389428	England/RAND-14214D9/2021	2021-03-03	Europe	United Kingdom	Randox Laboratories	Wellcome Sanger Institute for the COVID-19 Genomics UK (COG-UK) Consortium	Randox Laboratories et al
EPI_ISL_1389550	England/RAND-14214E8/2021	2021-03-03	Europe	United Kingdom	Randox Laboratories	Wellcome Sanger Institute for the COVID-19 Genomics UK (COG-UK) Consortium	Randox Laboratories et al
EPI_ISL_1389611	England/RAND-14214F7/2021	2021-03-03	Europe	United Kingdom	Randox Laboratories	Wellcome Sanger Institute for the COVID-19 Genomics UK (COG-UK) Consortium	Randox Laboratories et al
EPI_ISL_1389531	England/RAND-1421503/2021	2021-03-03	Europe	United Kingdom	Randox Laboratories	Wellcome Sanger Institute for the COVID-19 Genomics UK (COG-UK) Consortium	Randox Laboratories et al
EPI_ISL_1389619	England/RAND-1421512/2021	2021-03-03	Europe	United Kingdom	Randox Laboratories	Wellcome Sanger Institute for the COVID-19 Genomics UK (COG-UK) Consortium	Randox Laboratories et al
EPI_ISL_1389406	England/RAND-1421521/2021	2021-03-03	Europe	United Kingdom	Randox Laboratories	Wellcome Sanger Institute for the COVID-19 Genomics UK (COG-UK) Consortium	Randox Laboratories et al
EPI_ISL_1389603	England/RAND-1421530/2021	2021-03-03	Europe	United Kingdom	Randox Laboratories	Wellcome Sanger Institute for the COVID-19 Genomics UK (COG-UK) Consortium	Randox Laboratories et al
EPI_ISL_1389561	England/RAND-142154F/2021	2021-03-03	Europe	United Kingdom	Randox Laboratories	Wellcome Sanger Institute for the COVID-19 Genomics UK (COG-UK) Consortium	Randox Laboratories et al
EPI_ISL_1389541	England/RAND-142155E/2021	2021-03-04	Europe	United Kingdom	Randox Laboratories	Wellcome Sanger Institute for the COVID-19 Genomics UK (COG-UK) Consortium	Randox Laboratories et al
EPI_ISL_1389514	England/RAND-142157C/2021	2021-03-04	Europe	United Kingdom	Randox Laboratories	Wellcome Sanger Institute for the COVID-19 Genomics UK (COG-UK) Consortium	Randox Laboratories et al
EPI_ISL_1389467	England/RAND-142158B/2021	2021-03-03	Europe	United Kingdom	Randox Laboratories	Wellcome Sanger Institute for the COVID-19 Genomics UK (COG-UK) Consortium	Randox Laboratories et al
EPI_ISL_1389463	England/RAND-142159A/2021	2021-03-04	Europe	United Kingdom	Randox Laboratories	Wellcome Sanger Institute for the COVID-19 Genomics UK (COG-UK) Consortium	Randox Laboratories et al
EPI_ISL_1389431	England/RAND-14215A9/2021	2021-03-04	Europe	United Kingdom	Randox Laboratories	Wellcome Sanger Institute for the COVID-19 Genomics UK (COG-UK) Consortium	Randox Laboratories et al
EPI_ISL_1389429	England/RAND-14215D6/2021	2021-03-04	Europe	United Kingdom	Randox Laboratories	Wellcome Sanger Institute for the COVID-19 Genomics UK (COG-UK) Consortium	Randox Laboratories et al
EPI_ISL_1389593	England/RAND-14215E5/2021	2021-03-03	Europe	United Kingdom	Randox Laboratories	Wellcome Sanger Institute for the COVID-19 Genomics UK (COG-UK) Consortium	Randox Laboratories et al
EPI_ISL_1389608	England/RAND-14215F4/2021	2021-03-03	Europe	United Kingdom	Randox Laboratories	Wellcome Sanger Institute for the COVID-19 Genomics UK (COG-UK) Consortium	Randox Laboratories et al
EPI_ISL_1389553	England/RAND-1421600/2021	2021-03-03	Europe	United Kingdom	Randox Laboratories	Wellcome Sanger Institute for the COVID-19 Genomics UK (COG-UK) Consortium	Randox Laboratories et al
EPI_ISL_1389422	England/RAND-142161F/2021	2021-03-03	Europe	United Kingdom	Randox Laboratories	Wellcome Sanger Institute for the COVID-19 Genomics UK (COG-UK) Consortium	Randox Laboratories et al
EPI_ISL_1389564	England/RAND-142163D/2021	2021-03-03	Europe	United Kingdom	Randox Laboratories	Wellcome Sanger Institute for the COVID-19 Genomics UK (COG-UK) Consortium	Randox Laboratories et al
EPI_ISL_1389551	England/RAND-142166A/2021	2021-03-04	Europe	United Kingdom	Randox Laboratories	Wellcome Sanger Institute for the COVID-19 Genomics UK (COG-UK) Consortium	Randox Laboratories et al
EPI_ISL_1389502	England/RAND-1421679/2021	2021-03-04	Europe	United Kingdom	Randox Laboratories	Wellcome Sanger Institute for the COVID-19 Genomics UK (COG-UK) Consortium	Randox Laboratories et al
EPI_ISL_1389439	England/RAND-1421688/2021	2021-03-04	Europe	United Kingdom	Randox Laboratories	Wellcome Sanger Institute for the COVID-19 Genomics UK (COG-UK) Consortium	Randox Laboratories et al
EPI_ISL_1389499	England/RAND-1421697/2021	2021-03-03	Europe	United Kingdom	Randox Laboratories	Wellcome Sanger Institute for the COVID-19 Genomics UK (COG-UK) Consortium	Randox Laboratories et al
EPI_ISL_1389472	England/RAND-14216A6/2021	2021-03-03	Europe	United Kingdom	Randox Laboratories	Wellcome Sanger Institute for the COVID-19 Genomics UK (COG-UK) Consortium	Randox Laboratories et al
EPI_ISL_1389613	England/RAND-14216B5/2021	2021-03-03	Europe	United Kingdom	Randox Laboratories	Wellcome Sanger Institute for the COVID-19 Genomics UK (COG-UK) Consortium	Randox Laboratories et al
EPI_ISL_1389516	England/RAND-14216C4/2021	2021-03-04	Europe	United Kingdom	Randox Laboratories	Wellcome Sanger Institute for the COVID-19 Genomics UK (COG-UK) Consortium	Randox Laboratories et al
EPI_ISL_1389577	England/RAND-14216D3/2021	2021-03-04	Europe	United Kingdom	Randox Laboratories	Wellcome Sanger Institute for the COVID-19 Genomics UK (COG-UK) Consortium	Randox Laboratories et al
EPI_ISL_1389496	England/RAND-1421785/2021	2021-03-03	Europe	United Kingdom	Randox Laboratories	Wellcome Sanger Institute for the COVID-19 Genomics UK (COG-UK) Consortium	Randox Laboratories et al
EPI_ISL_1389519	England/RAND-1421794/2021	2021-03-03	Europe	United Kingdom	Randox Laboratories	Wellcome Sanger Institute for the COVID-19 Genomics UK (COG-UK) Consortium	Randox Laboratories et al
EPI_ISL_1389415	England/RAND-14217A3/2021	2021-03-03	Europe	United Kingdom	Randox Laboratories	Wellcome Sanger Institute for the COVID-19 Genomics UK (COG-UK) Consortium	Randox Laboratories et al
EPI_ISL_1389457	England/RAND-14217B2/2021	2021-03-03	Europe	United Kingdom	Randox Laboratories	Wellcome Sanger Institute for the COVID-19 Genomics UK (COG-UK) Consortium	Randox Laboratories et al
EPI_ISL_1389506	England/RAND-14217C1/2021	2021-03-03	Europe	United Kingdom	Randox Laboratories	Wellcome Sanger Institute for the COVID-19 Genomics UK (COG-UK) Consortium	Randox Laboratories et al
EPI_ISL_1389426	England/RAND-14217D0/2021	2021-03-03	Europe	United Kingdom	Randox Laboratories	Wellcome Sanger Institute for the COVID-19 Genomics UK (COG-UK) Consortium	Randox Laboratories et al
EPI_ISL_1389556	England/RAND-14217EF/2021	2021-03-03	Europe	United Kingdom	Randox Laboratories	Wellcome Sanger Institute for the COVID-19 Genomics UK (COG-UK) Consortium	Randox Laboratories et al
EPI_ISL_1389408	England/RAND-1421855/2021	2021-03-03	Europe	United Kingdom	Randox Laboratories	Wellcome Sanger Institute for the COVID-19 Genomics UK (COG-UK) Consortium	Randox Laboratories et al
EPI_ISL_1389445	England/RAND-1421864/2021	2021-03-03	Europe	United Kingdom	Randox Laboratories	Wellcome Sanger Institute for the COVID-19 Genomics UK (COG-UK) Consortium	Randox Laboratories et al
EPI_ISL_1389484	England/RAND-1421873/2021	2021-03-03	Europe	United Kingdom	Randox Laboratories	Wellcome Sanger Institute for the COVID-19 Genomics UK (COG-UK) Consortium	Randox Laboratories et al
EPI_ISL_1389528	England/RAND-1421882/2021	2021-03-03	Europe	United Kingdom	Randox Laboratories	Wellcome Sanger Institute for the COVID-19 Genomics UK (COG-UK) Consortium	Randox Laboratories et al
EPI_ISL_1389486	England/RAND-1421891/2021	2021-03-03	Europe	United Kingdom	Randox Laboratories	Wellcome Sanger Institute for the COVID-19 Genomics UK (COG-UK) Consortium	Randox Laboratories et al
EPI_ISL_1389430	England/RAND-14218A0/2021	2021-03-03	Europe	United Kingdom	Randox Laboratories	Wellcome Sanger Institute for the COVID-19 Genomics UK (COG-UK) Consortium	Randox Laboratories et al
EPI_ISL_1389413	England/RAND-14218BF/2021	2021-03-03	Europe	United Kingdom	Randox Laboratories	Wellcome Sanger Institute for the COVID-19 Genomics UK (COG-UK) Consortium	Randox Laboratories et al
EPI_ISL_1389504	England/RAND-14218CE/2021	2021-03-03	Europe	United Kingdom	Randox Laboratories	Wellcome Sanger Institute for the COVID-19 Genomics UK (COG-UK) Consortium	Randox Laboratories et al
EPI_ISL_1389606	England/RAND-14218DD/2021	2021-03-03	Europe	United Kingdom	Randox Laboratories	Wellcome Sanger Institute for the COVID-19 Genomics UK (COG-UK) Consortium	Randox Laboratories et al
EPI_ISL_1389618	England/RAND-14218EC/2021	2021-03-03	Europe	United Kingdom	Randox Laboratories	Wellcome Sanger Institute for the COVID-19 Genomics UK (COG-UK) Consortium	Randox Laboratories et al
EPI_ISL_1389474	England/RAND-14218FB/2021	2021-03-03	Europe	United Kingdom	Randox Laboratories	Wellcome Sanger Institute for the COVID-19 Genomics UK (COG-UK) Consortium	Randox Laboratories et al
EPI_ISL_1389470	England/RAND-1421907/2021	2021-03-03	Europe	United Kingdom	Randox Laboratories	Wellcome Sanger Institute for the COVID-19 Genomics UK (COG-UK) Consortium	Randox Laboratories et al
EPI_ISL_1389498	England/RAND-1421916/2021	2021-03-03	Europe	United Kingdom	Randox Laboratories	Wellcome Sanger Institute for the COVID-19 Genomics UK (COG-UK) Consortium	Randox Laboratories et al
EPI_ISL_1389410	England/RAND-1421925/2021	2021-03-03	Europe	United Kingdom	Randox Laboratories	Wellcome Sanger Institute for the COVID-19 Genomics UK (COG-UK) Consortium	Randox Laboratories et al
EPI_ISL_1389482	England/RAND-1421934/2021	2021-03-03	Europe	United Kingdom	Randox Laboratories	Wellcome Sanger Institute for the COVID-19 Genomics UK (COG-UK) Consortium	Randox Laboratories et al
EPI_ISL_1389562	England/RAND-1421943/2021	2021-03-03	Europe	United Kingdom	Randox Laboratories	Wellcome Sanger Institute for the COVID-19 Genomics UK (COG-UK) Consortium	Randox Laboratories et al
EPI_ISL_1389476	England/RAND-1421952/2021	2021-03-03	Europe	United Kingdom	Randox Laboratories	Wellcome Sanger Institute for the COVID-19 Genomics UK (COG-UK) Consortium	Randox Laboratories et al
EPI_ISL_1389588	England/RAND-1421961/2021	2021-03-03	Europe	United Kingdom	Randox Laboratories	Wellcome Sanger Institute for the COVID-19 Genomics UK (COG-UK) Consortium	Randox Laboratories et al
EPI_ISL_1389607	England/RAND-1421970/2021	2021-03-03	Europe	United Kingdom	Randox Laboratories	Wellcome Sanger Institute for the COVID-19 Genomics UK (COG-UK) Consortium	Randox Laboratories et al
EPI_ISL_1389575	England/RAND-142198F/2021	2021-03-03	Europe	United Kingdom	Randox Laboratories	Wellcome Sanger Institute for the COVID-19 Genomics UK (COG-UK) Consortium	Randox Laboratories et al
EPI_ISL_1389436	England/RAND-142199E/2021	2021-03-03	Europe	United Kingdom	Randox Laboratories	Wellcome Sanger Institute for the COVID-19 Genomics UK (COG-UK) Consortium	Randox Laboratories et al
EPI_ISL_1389438	England/RAND-14219AD/2021	2021-03-03	Europe	United Kingdom	Randox Laboratories	Wellcome Sanger Institute for the COVID-19 Genomics UK (COG-UK) Consortium	Randox Laboratories et al
EPI_ISL_1389455	England/RAND-14219BC/2021	2021-03-03	Europe	United Kingdom	Randox Laboratories	Wellcome Sanger Institute for the COVID-19 Genomics UK (COG-UK) Consortium	Randox Laboratories et al
EPI_ISL_1389447	England/RAND-14219CB/2021	2021-03-03	Europe	United Kingdom	Randox Laboratories	Wellcome Sanger Institute for the COVID-19 Genomics UK (COG-UK) Consortium	Randox Laboratories et al
EPI_ISL_1389511	England/RAND-14219DA/2021	2021-03-04	Europe	United Kingdom	Randox Laboratories	Wellcome Sanger Institute for the COVID-19 Genomics UK (COG-UK) Consortium	Randox Laboratories et al
EPI_ISL_1389587	England/RAND-14219E9/2021	2021-03-04	Europe	United Kingdom	Randox Laboratories	Wellcome Sanger Institute for the COVID-19 Genomics UK (COG-UK) Consortium	Randox Laboratories et al
EPI_ISL_1389605	England/RAND-1421A04/2021	2021-03-04	Europe	United Kingdom	Randox Laboratories	Wellcome Sanger Institute for the COVID-19 Genomics UK (COG-UK) Consortium	Randox Laboratories et al
EPI_ISL_1389492	England/RAND-1421A13/2021	2021-03-04	Europe	United Kingdom	Randox Laboratories	Wellcome Sanger Institute for the COVID-19 Genomics UK (COG-UK) Consortium	Randox Laboratories et al
EPI_ISL_1389412	England/RAND-1421A22/2021	2021-03-03	Europe	United Kingdom	Randox Laboratories	Wellcome Sanger Institute for the COVID-19 Genomics UK (COG-UK) Consortium	Randox Laboratories et al
EPI_ISL_1389525	England/RAND-1421A31/2021	2021-03-03	Europe	United Kingdom	Randox Laboratories	Wellcome Sanger Institute for the COVID-19 Genomics UK (COG-UK) Consortium	Randox Laboratories et al
EPI_ISL_1389485	England/RAND-1421A40/2021	2021-03-03	Europe	United Kingdom	Randox Laboratories	Wellcome Sanger Institute for the COVID-19 Genomics UK (COG-UK) Consortium	Randox Laboratories et al
EPI_ISL_1389609	England/RAND-1421A5F/2021	2021-03-03	Europe	United Kingdom	Randox Laboratories	Wellcome Sanger Institute for the COVID-19 Genomics UK (COG-UK) Consortium	Randox Laboratories et al
EPI_ISL_1389491	England/RAND-1421A6E/2021	2021-03-03	Europe	United Kingdom	Randox Laboratories	Wellcome Sanger Institute for the COVID-19 Genomics UK (COG-UK) Consortium	Randox Laboratories et al
EPI_ISL_1389425	England/RAND-1421A7D/2021	2021-03-03	Europe	United Kingdom	Randox Laboratories	Wellcome Sanger Institute for the COVID-19 Genomics UK (COG-UK) Consortium	Randox Laboratories et al
EPI_ISL_1389501	England/RAND-1421A8C/2021	2021-03-03	Europe	United Kingdom	Randox Laboratories	Wellcome Sanger Institute for the COVID-19 Genomics UK (COG-UK) Consortium	Randox Laboratories et al
EPI_ISL_1389580	England/RAND-1421A9B/2021	2021-03-03	Europe	United Kingdom	Randox Laboratories	Wellcome Sanger Institute for the COVID-19 Genomics UK (COG-UK) Consortium	Randox Laboratories et al
EPI_ISL_1389596	England/RAND-1421AAA/2021	2021-03-04	Europe	United Kingdom	Randox Laboratories	Wellcome Sanger Institute for the COVID-19 Genomics UK (COG-UK) Consortium	Randox Laboratories et al
EPI_ISL_1389523	England/RAND-1421AB9/2021	2021-03-04	Europe	United Kingdom	Randox Laboratories	Wellcome Sanger Institute for the COVID-19 Genomics UK (COG-UK) Consortium	Randox Laboratories et al
EPI_ISL_1389585	England/RAND-1421AC8/2021	2021-03-04	Europe	United Kingdom	Randox Laboratories	Wellcome Sanger Institute for the COVID-19 Genomics UK (COG-UK) Consortium	Randox Laboratories et al
EPI_ISL_1389586	England/RAND-1421AD7/2021	2021-03-04	Europe	United Kingdom	Randox Laboratories	Wellcome Sanger Institute for the COVID-19 Genomics UK (COG-UK) Consortium	Randox Laboratories et al
EPI_ISL_1389401	England/RAND-1421AF5/2021	2021-03-04	Europe	United Kingdom	Randox Laboratories	Wellcome Sanger Institute for the COVID-19 Genomics UK (COG-UK) Consortium	Randox Laboratories et al
EPI_ISL_1389475	England/RAND-1421B01/2021	2021-03-04	Europe	United Kingdom	Randox Laboratories	Wellcome Sanger Institute for the COVID-19 Genomics UK (COG-UK) Consortium	Randox Laboratories et al
EPI_ISL_1389460	England/RAND-1421B10/2021	2021-03-03	Europe	United Kingdom	Randox Laboratories	Wellcome Sanger Institute for the COVID-19 Genomics UK (COG-UK) Consortium	Randox Laboratories et al
EPI_ISL_1389538	England/RAND-1421B2F/2021	2021-03-04	Europe	United Kingdom	Randox Laboratories	Wellcome Sanger Institute for the COVID-19 Genomics UK (COG-UK) Consortium	Randox Laboratories et al
EPI_ISL_1389497	England/RAND-1421B4D/2021	2021-03-04	Europe	United Kingdom	Randox Laboratories	Wellcome Sanger Institute for the COVID-19 Genomics UK (COG-UK) Consortium	Randox Laboratories et al
EPI_ISL_1389616	England/RAND-1421B5C/2021	2021-03-04	Europe	United Kingdom	Randox Laboratories	Wellcome Sanger Institute for the COVID-19 Genomics UK (COG-UK) Consortium	Randox Laboratories et al
EPI_ISL_1389424	England/RAND-1421B6B/2021	2021-03-04	Europe	United Kingdom	Randox Laboratories	Wellcome Sanger Institute for the COVID-19 Genomics UK (COG-UK) Consortium	Randox Laboratories et al
EPI_ISL_1389453	England/RAND-1421B7A/2021	2021-03-04	Europe	United Kingdom	Randox Laboratories	Wellcome Sanger Institute for the COVID-19 Genomics UK (COG-UK) Consortium	Randox Laboratories et al
EPI_ISL_1389615	England/RAND-1421B89/2021	2021-03-04	Europe	United Kingdom	Randox Laboratories	Wellcome Sanger Institute for the COVID-19 Genomics UK (COG-UK) Consortium	Randox Laboratories et al
EPI_ISL_1389495	England/RAND-1421B98/2021	2021-03-04	Europe	United Kingdom	Randox Laboratories	Wellcome Sanger Institute for the COVID-19 Genomics UK (COG-UK) Consortium	Randox Laboratories et al
EPI_ISL_1389524	England/RAND-1421BA7/2021	2021-03-04	Europe	United Kingdom	Randox Laboratories	Wellcome Sanger Institute for the COVID-19 Genomics UK (COG-UK) Consortium	Randox Laboratories et al
EPI_ISL_1389530	England/RAND-1421BB6/2021	2021-03-04	Europe	United Kingdom	Randox Laboratories	Wellcome Sanger Institute for the COVID-19 Genomics UK (COG-UK) Consortium	Randox Laboratories et al
EPI_ISL_1389579	England/RAND-1421BC5/2021	2021-03-04	Europe	United Kingdom	Randox Laboratories	Wellcome Sanger Institute for the COVID-19 Genomics UK (COG-UK) Consortium	Randox Laboratories et al
EPI_ISL_1389434	England/RAND-1421BD4/2021	2021-03-04	Europe	United Kingdom	Randox Laboratories	Wellcome Sanger Institute for the COVID-19 Genomics UK (COG-UK) Consortium	Randox Laboratories et al
EPI_ISL_1389557	England/RAND-1421BE3/2021	2021-03-04	Europe	United Kingdom	Randox Laboratories	Wellcome Sanger Institute for the COVID-19 Genomics UK (COG-UK) Consortium	Randox Laboratories et al
EPI_ISL_1389507	England/RAND-1421BF2/2021	2021-03-04	Europe	United Kingdom	Randox Laboratories	Wellcome Sanger Institute for the COVID-19 Genomics UK (COG-UK) Consortium	Randox Laboratories et al
EPI_ISL_1389459	England/RAND-1421C0E/2021	2021-03-04	Europe	United Kingdom	Randox Laboratories	Wellcome Sanger Institute for the COVID-19 Genomics UK (COG-UK) Consortium	Randox Laboratories et al
EPI_ISL_1389466	England/RAND-1421C1D/2021	2021-03-04	Europe	United Kingdom	Randox Laboratories	Wellcome Sanger Institute for the COVID-19 Genomics UK (COG-UK) Consortium	Randox Laboratories et al
EPI_ISL_1389441	England/RAND-1421C2C/2021	2021-03-04	Europe	United Kingdom	Randox Laboratories	Wellcome Sanger Institute for the COVID-19 Genomics UK (COG-UK) Consortium	Randox Laboratories et al
EPI_ISL_1389405	England/RAND-1421C3B/2021	2021-03-04	Europe	United Kingdom	Randox Laboratories	Wellcome Sanger Institute for the COVID-19 Genomics UK (COG-UK) Consortium	Randox Laboratories et al
EPI_ISL_1389483	England/RAND-1421C4A/2021	2021-03-04	Europe	United Kingdom	Randox Laboratories	Wellcome Sanger Institute for the COVID-19 Genomics UK (COG-UK) Consortium	Randox Laboratories et al
EPI_ISL_1389545	England/RAND-1421C59/2021	2021-03-03	Europe	United Kingdom	Randox Laboratories	Wellcome Sanger Institute for the COVID-19 Genomics UK (COG-UK) Consortium	Randox Laboratories et al
EPI_ISL_1389604	England/RAND-1421C68/2021	2021-03-04	Europe	United Kingdom	Randox Laboratories	Wellcome Sanger Institute for the COVID-19 Genomics UK (COG-UK) Consortium	Randox Laboratories et al
EPI_ISL_1389597	England/RAND-1421C77/2021	2021-03-03	Europe	United Kingdom	Randox Laboratories	Wellcome Sanger Institute for the COVID-19 Genomics UK (COG-UK) Consortium	Randox Laboratories et al
EPI_ISL_1389427	England/RAND-1421C86/2021	2021-03-04	Europe	United Kingdom	Randox Laboratories	Wellcome Sanger Institute for the COVID-19 Genomics UK (COG-UK) Consortium	Randox Laboratories et al
EPI_ISL_1389565	England/RAND-1421C95/2021	2021-03-04	Europe	United Kingdom	Randox Laboratories	Wellcome Sanger Institute for the COVID-19 Genomics UK (COG-UK) Consortium	Randox Laboratories et al
EPI_ISL_1389494	England/RAND-1421CA4/2021	2021-03-03	Europe	United Kingdom	Randox Laboratories	Wellcome Sanger Institute for the COVID-19 Genomics UK (COG-UK) Consortium	Randox Laboratories et al
EPI_ISL_1389569	England/RAND-1421CB3/2021	2021-03-03	Europe	United Kingdom	Randox Laboratories	Wellcome Sanger Institute for the COVID-19 Genomics UK (COG-UK) Consortium	Randox Laboratories et al
EPI_ISL_1389584	England/RAND-1421CC2/2021	2021-03-03	Europe	United Kingdom	Randox Laboratories	Wellcome Sanger Institute for the COVID-19 Genomics UK (COG-UK) Consortium	Randox Laboratories et al
EPI_ISL_1389540	England/RAND-1421CD1/2021	2021-03-03	Europe	United Kingdom	Randox Laboratories	Wellcome Sanger Institute for the COVID-19 Genomics UK (COG-UK) Consortium	Randox Laboratories et al
EPI_ISL_1389477	England/RAND-1421CE0/2021	2021-03-03	Europe	United Kingdom	Randox Laboratories	Wellcome Sanger Institute for the COVID-19 Genomics UK (COG-UK) Consortium	Randox Laboratories et al
EPI_ISL_1389468	England/RAND-1421CFF/2021	2021-03-03	Europe	United Kingdom	Randox Laboratories	Wellcome Sanger Institute for the COVID-19 Genomics UK (COG-UK) Consortium	Randox Laboratories et al
EPI_ISL_1389563	England/RAND-1421D0B/2021	2021-03-03	Europe	United Kingdom	Randox Laboratories	Wellcome Sanger Institute for the COVID-19 Genomics UK (COG-UK) Consortium	Randox Laboratories et al
EPI_ISL_1389404	England/RAND-1421D1A/2021	2021-03-03	Europe	United Kingdom	Randox Laboratories	Wellcome Sanger Institute for the COVID-19 Genomics UK (COG-UK) Consortium	Randox Laboratories et al
EPI_ISL_1389503	England/RAND-1421D29/2021	2021-03-03	Europe	United Kingdom	Randox Laboratories	Wellcome Sanger Institute for the COVID-19 Genomics UK (COG-UK) Consortium	Randox Laboratories et al
EPI_ISL_1389471	England/RAND-1421D38/2021	2021-03-03	Europe	United Kingdom	Randox Laboratories	Wellcome Sanger Institute for the COVID-19 Genomics UK (COG-UK) Consortium	Randox Laboratories et al
EPI_ISL_1389461	England/RAND-1421D47/2021	2021-03-03	Europe	United Kingdom	Randox Laboratories	Wellcome Sanger Institute for the COVID-19 Genomics UK (COG-UK) Consortium	Randox Laboratories et al
EPI_ISL_1389409	England/RAND-1421D56/2021	2021-03-03	Europe	United Kingdom	Randox Laboratories	Wellcome Sanger Institute for the COVID-19 Genomics UK (COG-UK) Consortium	Randox Laboratories et al
EPI_ISL_1389535	England/RAND-1421D65/2021	2021-03-03	Europe	United Kingdom	Randox Laboratories	Wellcome Sanger Institute for the COVID-19 Genomics UK (COG-UK) Consortium	Randox Laboratories et al
EPI_ISL_1389568	England/RAND-1421DA1/2021	2021-03-04	Europe	United Kingdom	Randox Laboratories	Wellcome Sanger Institute for the COVID-19 Genomics UK (COG-UK) Consortium	Randox Laboratories et al
EPI_ISL_1389400	England/RAND-1421DB0/2021	2021-03-03	Europe	United Kingdom	Randox Laboratories	Wellcome Sanger Institute for the COVID-19 Genomics UK (COG-UK) Consortium	Randox Laboratories et al
EPI_ISL_1389437	England/RAND-1421DCF/2021	2021-03-03	Europe	United Kingdom	Randox Laboratories	Wellcome Sanger Institute for the COVID-19 Genomics UK (COG-UK) Consortium	Randox Laboratories et al
EPI_ISL_1389601	England/RAND-1421DDE/2021	2021-03-03	Europe	United Kingdom	Randox Laboratories	Wellcome Sanger Institute for the COVID-19 Genomics UK (COG-UK) Consortium	Randox Laboratories et al
EPI_ISL_1389592	England/RAND-1421DED/2021	2021-03-02	Europe	United Kingdom	Randox Laboratories	Wellcome Sanger Institute for the COVID-19 Genomics UK (COG-UK) Consortium	Randox Laboratories et al
EPI_ISL_1389440	England/RAND-1421DFC/2021	2021-03-02	Europe	United Kingdom	Randox Laboratories	Wellcome Sanger Institute for the COVID-19 Genomics UK (COG-UK) Consortium	Randox Laboratories et al
EPI_ISL_1389617	England/RAND-1421E08/2021	2021-03-03	Europe	United Kingdom	Randox Laboratories	Wellcome Sanger Institute for the COVID-19 Genomics UK (COG-UK) Consortium	Randox Laboratories et al
EPI_ISL_1389450	England/RAND-1421E17/2021	2021-03-04	Europe	United Kingdom	Randox Laboratories	Wellcome Sanger Institute for the COVID-19 Genomics UK (COG-UK) Consortium	Randox Laboratories et al
EPI_ISL_1389620	England/RAND-1421E26/2021	2021-03-04	Europe	United Kingdom	Randox Laboratories	Wellcome Sanger Institute for the COVID-19 Genomics UK (COG-UK) Consortium	Randox Laboratories et al
EPI_ISL_1389407	England/RAND-1421E35/2021	2021-03-04	Europe	United Kingdom	Randox Laboratories	Wellcome Sanger Institute for the COVID-19 Genomics UK (COG-UK) Consortium	Randox Laboratories et al
EPI_ISL_1389614	England/RAND-1421E44/2021	2021-03-04	Europe	United Kingdom	Randox Laboratories	Wellcome Sanger Institute for the COVID-19 Genomics UK (COG-UK) Consortium	Randox Laboratories et al
EPI_ISL_1389547	England/RAND-1421E53/2021	2021-03-03	Europe	United Kingdom	Randox Laboratories	Wellcome Sanger Institute for the COVID-19 Genomics UK (COG-UK) Consortium	Randox Laboratories et al
EPI_ISL_1389458	England/RAND-1421E62/2021	2021-03-03	Europe	United Kingdom	Randox Laboratories	Wellcome Sanger Institute for the COVID-19 Genomics UK (COG-UK) Consortium	Randox Laboratories et al
EPI_ISL_1389555	England/RAND-1421E71/2021	2021-03-03	Europe	United Kingdom	Randox Laboratories	Wellcome Sanger Institute for the COVID-19 Genomics UK (COG-UK) Consortium	Randox Laboratories et al
EPI_ISL_1389509	England/RAND-1421E80/2021	2021-03-03	Europe	United Kingdom	Randox Laboratories	Wellcome Sanger Institute for the COVID-19 Genomics UK (COG-UK) Consortium	Randox Laboratories et al
EPI_ISL_1389433	England/RAND-1421E9F/2021	2021-03-03	Europe	United Kingdom	Randox Laboratories	Wellcome Sanger Institute for the COVID-19 Genomics UK (COG-UK) Consortium	Randox Laboratories et al
EPI_ISL_1389493	England/RAND-1421EAE/2021	2021-03-03	Europe	United Kingdom	Randox Laboratories	Wellcome Sanger Institute for the COVID-19 Genomics UK (COG-UK) Consortium	Randox Laboratories et al
EPI_ISL_1389421	England/RAND-1421EBD/2021	2021-03-03	Europe	United Kingdom	Randox Laboratories	Wellcome Sanger Institute for the COVID-19 Genomics UK (COG-UK) Consortium	Randox Laboratories et al
EPI_ISL_1389533	England/RAND-1421ECC/2021	2021-03-03	Europe	United Kingdom	Randox Laboratories	Wellcome Sanger Institute for the COVID-19 Genomics UK (COG-UK) Consortium	Randox Laboratories et al
EPI_ISL_1389595	England/RAND-1421EDB/2021	2021-03-03	Europe	United Kingdom	Randox Laboratories	Wellcome Sanger Institute for the COVID-19 Genomics UK (COG-UK) Consortium	Randox Laboratories et al
EPI_ISL_1389539	England/RAND-1421EEA/2021	2021-03-03	Europe	United Kingdom	Randox Laboratories	Wellcome Sanger Institute for the COVID-19 Genomics UK (COG-UK) Consortium	Randox Laboratories et al
EPI_ISL_1389446	England/RAND-1421EF9/2021	2021-03-04	Europe	United Kingdom	Randox Laboratories	Wellcome Sanger Institute for the COVID-19 Genomics UK (COG-UK) Consortium	Randox Laboratories et al
EPI_ISL_1389432	England/RAND-1421F05/2021	2021-03-04	Europe	United Kingdom	Randox Laboratories	Wellcome Sanger Institute for the COVID-19 Genomics UK (COG-UK) Consortium	Randox Laboratories et al
EPI_ISL_1389517	England/RAND-1421F14/2021	2021-03-04	Europe	United Kingdom	Randox Laboratories	Wellcome Sanger Institute for the COVID-19 Genomics UK (COG-UK) Consortium	Randox Laboratories et al
EPI_ISL_1389573	England/RAND-1421F23/2021	2021-03-04	Europe	United Kingdom	Randox Laboratories	Wellcome Sanger Institute for the COVID-19 Genomics UK (COG-UK) Consortium	Randox Laboratories et al
EPI_ISL_1389513	England/RAND-1421F32/2021	2021-03-03	Europe	United Kingdom	Randox Laboratories	Wellcome Sanger Institute for the COVID-19 Genomics UK (COG-UK) Consortium	Randox Laboratories et al
EPI_ISL_1389442	England/RAND-1421F41/2021	2021-03-04	Europe	United Kingdom	Randox Laboratories	Wellcome Sanger Institute for the COVID-19 Genomics UK (COG-UK) Consortium	Randox Laboratories et al
EPI_ISL_1389488	England/RAND-1421F50/2021	2021-03-04	Europe	United Kingdom	Randox Laboratories	Wellcome Sanger Institute for the COVID-19 Genomics UK (COG-UK) Consortium	Randox Laboratories et al
EPI_ISL_1389452	England/RAND-1421F6F/2021	2021-03-04	Europe	United Kingdom	Randox Laboratories	Wellcome Sanger Institute for the COVID-19 Genomics UK (COG-UK) Consortium	Randox Laboratories et al
EPI_ISL_1389583	England/RAND-1421F7E/2021	2021-03-04	Europe	United Kingdom	Randox Laboratories	Wellcome Sanger Institute for the COVID-19 Genomics UK (COG-UK) Consortium	Randox Laboratories et al
EPI_ISL_1389435	England/RAND-1421F8D/2021	2021-03-04	Europe	United Kingdom	Randox Laboratories	Wellcome Sanger Institute for the COVID-19 Genomics UK (COG-UK) Consortium	Randox Laboratories et al
EPI_ISL_1389599	England/RAND-1422010/2021	2021-03-05	Europe	United Kingdom	Randox Laboratories	Wellcome Sanger Institute for the COVID-19 Genomics UK (COG-UK) Consortium	Randox Laboratories et al
EPI_ISL_1389510	England/RAND-142202F/2021	2021-03-05	Europe	United Kingdom	Randox Laboratories	Wellcome Sanger Institute for the COVID-19 Genomics UK (COG-UK) Consortium	Randox Laboratories et al
EPI_ISL_1389473	England/RAND-142203E/2021	2021-03-05	Europe	United Kingdom	Randox Laboratories	Wellcome Sanger Institute for the COVID-19 Genomics UK (COG-UK) Consortium	Randox Laboratories et al
EPI_ISL_1389402	England/RAND-142204D/2021	2021-03-05	Europe	United Kingdom	Randox Laboratories	Wellcome Sanger Institute for the COVID-19 Genomics UK (COG-UK) Consortium	Randox Laboratories et al
EPI_ISL_1389505	England/RAND-142205C/2021	2021-03-05	Europe	United Kingdom	Randox Laboratories	Wellcome Sanger Institute for the COVID-19 Genomics UK (COG-UK) Consortium	Randox Laboratories et al
EPI_ISL_1389537	England/RAND-14220A7/2021	2021-03-05	Europe	United Kingdom	Randox Laboratories	Wellcome Sanger Institute for the COVID-19 Genomics UK (COG-UK) Consortium	Randox Laboratories et al
EPI_ISL_1389464	England/RAND-14220B6/2021	2021-03-05	Europe	United Kingdom	Randox Laboratories	Wellcome Sanger Institute for the COVID-19 Genomics UK (COG-UK) Consortium	Randox Laboratories et al
EPI_ISL_1389481	England/RAND-14220C5/2021	2021-03-05	Europe	United Kingdom	Randox Laboratories	Wellcome Sanger Institute for the COVID-19 Genomics UK (COG-UK) Consortium	Randox Laboratories et al
EPI_ISL_1389598	England/RAND-14220D4/2021	2021-03-05	Europe	United Kingdom	Randox Laboratories	Wellcome Sanger Institute for the COVID-19 Genomics UK (COG-UK) Consortium	Randox Laboratories et al
EPI_ISL_1389590	England/RAND-1422344/2021	2021-03-06	Europe	United Kingdom	Randox Laboratories	Wellcome Sanger Institute for the COVID-19 Genomics UK (COG-UK) Consortium	Randox Laboratories et al
EPI_ISL_1389420	England/RAND-14223CC/2021	2021-03-05	Europe	United Kingdom	Randox Laboratories	Wellcome Sanger Institute for the COVID-19 Genomics UK (COG-UK) Consortium	Randox Laboratories et al
EPI_ISL_1389449	England/RAND-14223DB/2021	2021-03-05	Europe	United Kingdom	Randox Laboratories	Wellcome Sanger Institute for the COVID-19 Genomics UK (COG-UK) Consortium	Randox Laboratories et al
EPI_ISL_1389589	England/RAND-14223EA/2021	2021-03-05	Europe	United Kingdom	Randox Laboratories	Wellcome Sanger Institute for the COVID-19 Genomics UK (COG-UK) Consortium	Randox Laboratories et al
EPI_ISL_1389487	England/RAND-14223F9/2021	2021-03-05	Europe	United Kingdom	Randox Laboratories	Wellcome Sanger Institute for the COVID-19 Genomics UK (COG-UK) Consortium	Randox Laboratories et al
EPI_ISL_1389549	England/RAND-1422405/2021	2021-03-05	Europe	United Kingdom	Randox Laboratories	Wellcome Sanger Institute for the COVID-19 Genomics UK (COG-UK) Consortium	Randox Laboratories et al
EPI_ISL_1389594	England/RAND-1422414/2021	2021-03-05	Europe	United Kingdom	Randox Laboratories	Wellcome Sanger Institute for the COVID-19 Genomics UK (COG-UK) Consortium	Randox Laboratories et al
EPI_ISL_1389610	England/RAND-1422423/2021	2021-03-05	Europe	United Kingdom	Randox Laboratories	Wellcome Sanger Institute for the COVID-19 Genomics UK (COG-UK) Consortium	Randox Laboratories et al
EPI_ISL_1389552	England/RAND-1422432/2021	2021-03-05	Europe	United Kingdom	Randox Laboratories	Wellcome Sanger Institute for the COVID-19 Genomics UK (COG-UK) Consortium	Randox Laboratories et al
EPI_ISL_1389423	England/RAND-1422441/2021	2021-03-05	Europe	United Kingdom	Randox Laboratories	Wellcome Sanger Institute for the COVID-19 Genomics UK (COG-UK) Consortium	Randox Laboratories et al
EPI_ISL_1389536	England/RAND-1422450/2021	2021-03-05	Europe	United Kingdom	Randox Laboratories	Wellcome Sanger Institute for the COVID-19 Genomics UK (COG-UK) Consortium	Randox Laboratories et al
EPI_ISL_1389518	England/RAND-142247E/2021	2021-03-05	Europe	United Kingdom	Randox Laboratories	Wellcome Sanger Institute for the COVID-19 Genomics UK (COG-UK) Consortium	Randox Laboratories et al
EPI_ISL_1389520	England/RAND-142249C/2021	2021-03-04	Europe	United Kingdom	Randox Laboratories	Wellcome Sanger Institute for the COVID-19 Genomics UK (COG-UK) Consortium	Randox Laboratories et al
EPI_ISL_1389576	England/RAND-14224AB/2021	2021-03-05	Europe	United Kingdom	Randox Laboratories	Wellcome Sanger Institute for the COVID-19 Genomics UK (COG-UK) Consortium	Randox Laboratories et al
EPI_ISL_1389508	England/RAND-14224BA/2021	2021-03-04	Europe	United Kingdom	Randox Laboratories	Wellcome Sanger Institute for the COVID-19 Genomics UK (COG-UK) Consortium	Randox Laboratories et al
EPI_ISL_1389559	England/RAND-14224C9/2021	2021-03-05	Europe	United Kingdom	Randox Laboratories	Wellcome Sanger Institute for the COVID-19 Genomics UK (COG-UK) Consortium	Randox Laboratories et al
EPI_ISL_1389581	England/RAND-14224D8/2021	2021-03-05	Europe	United Kingdom	Randox Laboratories	Wellcome Sanger Institute for the COVID-19 Genomics UK (COG-UK) Consortium	Randox Laboratories et al
EPI_ISL_1389602	England/RAND-14224E7/2021	2021-03-05	Europe	United Kingdom	Randox Laboratories	Wellcome Sanger Institute for the COVID-19 Genomics UK (COG-UK) Consortium	Randox Laboratories et al
EPI_ISL_1389582	England/RAND-14224F6/2021	2021-03-04	Europe	United Kingdom	Randox Laboratories	Wellcome Sanger Institute for the COVID-19 Genomics UK (COG-UK) Consortium	Randox Laboratories et al
EPI_ISL_1389411	England/RAND-1422511/2021	2021-03-05	Europe	United Kingdom	Randox Laboratories	Wellcome Sanger Institute for the COVID-19 Genomics UK (COG-UK) Consortium	Randox Laboratories et al
EPI_ISL_1389570	England/RAND-142253F/2021	2021-03-05	Europe	United Kingdom	Randox Laboratories	Wellcome Sanger Institute for the COVID-19 Genomics UK (COG-UK) Consortium	Randox Laboratories et al
EPI_ISL_1389529	England/RAND-142254E/2021	2021-03-05	Europe	United Kingdom	Randox Laboratories	Wellcome Sanger Institute for the COVID-19 Genomics UK (COG-UK) Consortium	Randox Laboratories et al
EPI_ISL_1389521	England/RAND-142255D/2021	2021-03-05	Europe	United Kingdom	Randox Laboratories	Wellcome Sanger Institute for the COVID-19 Genomics UK (COG-UK) Consortium	Randox Laboratories et al
EPI_ISL_1389600	England/RAND-142256C/2021	2021-03-05	Europe	United Kingdom	Randox Laboratories	Wellcome Sanger Institute for the COVID-19 Genomics UK (COG-UK) Consortium	Randox Laboratories et al
EPI_ISL_1389479	England/RAND-142257B/2021	2021-03-05	Europe	United Kingdom	Randox Laboratories	Wellcome Sanger Institute for the COVID-19 Genomics UK (COG-UK) Consortium	Randox Laboratories et al
EPI_ISL_1389571	England/RAND-142258A/2021	2021-03-04	Europe	United Kingdom	Randox Laboratories	Wellcome Sanger Institute for the COVID-19 Genomics UK (COG-UK) Consortium	Randox Laboratories et al
EPI_ISL_1389444	England/RAND-14225B7/2021	2021-03-06	Europe	United Kingdom	Randox Laboratories	Wellcome Sanger Institute for the COVID-19 Genomics UK (COG-UK) Consortium	Randox Laboratories et al
EPI_ISL_1389489	England/RAND-14225D5/2021	2021-03-05	Europe	United Kingdom	Randox Laboratories	Wellcome Sanger Institute for the COVID-19 Genomics UK (COG-UK) Consortium	Randox Laboratories et al
EPI_ISL_1389534	England/RAND-14225E4/2021	2021-03-05	Europe	United Kingdom	Randox Laboratories	Wellcome Sanger Institute for the COVID-19 Genomics UK (COG-UK) Consortium	Randox Laboratories et al
EPI_ISL_1389462	England/RAND-14225F3/2021	2021-03-05	Europe	United Kingdom	Randox Laboratories	Wellcome Sanger Institute for the COVID-19 Genomics UK (COG-UK) Consortium	Randox Laboratories et al
EPI_ISL_1389591	England/RAND-142260F/2021	2021-03-05	Europe	United Kingdom	Randox Laboratories	Wellcome Sanger Institute for the COVID-19 Genomics UK (COG-UK) Consortium	Randox Laboratories et al
EPI_ISL_1389480	England/RAND-142261E/2021	2021-03-05	Europe	United Kingdom	Randox Laboratories	Wellcome Sanger Institute for the COVID-19 Genomics UK (COG-UK) Consortium	Randox Laboratories et al
EPI_ISL_1450677	England/RAND-14328D9/2021	2021-02-24	Europe	United Kingdom	Randox Laboratories	Wellcome Sanger Institute for the COVID-19 Genomics UK (COG-UK) Consortium	Randox Laboratories et al
EPI_ISL_1450734	England/RAND-14328E8/2021	2021-02-24	Europe	United Kingdom	Randox Laboratories	Wellcome Sanger Institute for the COVID-19 Genomics UK (COG-UK) Consortium	Randox Laboratories et al
EPI_ISL_1450665	England/RAND-14328F7/2021	2021-02-25	Europe	United Kingdom	Randox Laboratories	Wellcome Sanger Institute for the COVID-19 Genomics UK (COG-UK) Consortium	Randox Laboratories et al
EPI_ISL_1450702	England/RAND-1432903/2021	2021-02-25	Europe	United Kingdom	Randox Laboratories	Wellcome Sanger Institute for the COVID-19 Genomics UK (COG-UK) Consortium	Randox Laboratories et al
EPI_ISL_1450655	England/RAND-1432912/2021	2021-02-25	Europe	United Kingdom	Randox Laboratories	Wellcome Sanger Institute for the COVID-19 Genomics UK (COG-UK) Consortium	Randox Laboratories et al
EPI_ISL_1450779	England/RAND-1432921/2021	2021-02-25	Europe	United Kingdom	Randox Laboratories	Wellcome Sanger Institute for the COVID-19 Genomics UK (COG-UK) Consortium	Randox Laboratories et al
EPI_ISL_1450790	England/RAND-1432930/2021	2021-02-25	Europe	United Kingdom	Randox Laboratories	Wellcome Sanger Institute for the COVID-19 Genomics UK (COG-UK) Consortium	Randox Laboratories et al
EPI_ISL_1450736	England/RAND-143294F/2021	2021-02-25	Europe	United Kingdom	Randox Laboratories	Wellcome Sanger Institute for the COVID-19 Genomics UK (COG-UK) Consortium	Randox Laboratories et al
EPI_ISL_1450849	England/RAND-143295E/2021	2021-02-25	Europe	United Kingdom	Randox Laboratories	Wellcome Sanger Institute for the COVID-19 Genomics UK (COG-UK) Consortium	Randox Laboratories et al
EPI_ISL_1450662	England/RAND-143296D/2021	2021-02-25	Europe	United Kingdom	Randox Laboratories	Wellcome Sanger Institute for the COVID-19 Genomics UK (COG-UK) Consortium	Randox Laboratories et al
EPI_ISL_1450660	England/RAND-143297C/2021	2021-02-24	Europe	United Kingdom	Randox Laboratories	Wellcome Sanger Institute for the COVID-19 Genomics UK (COG-UK) Consortium	Randox Laboratories et al
EPI_ISL_1450721	England/RAND-143298B/2021	2021-02-25	Europe	United Kingdom	Randox Laboratories	Wellcome Sanger Institute for the COVID-19 Genomics UK (COG-UK) Consortium	Randox Laboratories et al
EPI_ISL_1450819	England/RAND-143299A/2021	2021-02-25	Europe	United Kingdom	Randox Laboratories	Wellcome Sanger Institute for the COVID-19 Genomics UK (COG-UK) Consortium	Randox Laboratories et al
EPI_ISL_1450717	England/RAND-14329A9/2021	2021-02-24	Europe	United Kingdom	Randox Laboratories	Wellcome Sanger Institute for the COVID-19 Genomics UK (COG-UK) Consortium	Randox Laboratories et al
EPI_ISL_1450724	England/RAND-14329B8/2021	2021-02-25	Europe	United Kingdom	Randox Laboratories	Wellcome Sanger Institute for the COVID-19 Genomics UK (COG-UK) Consortium	Randox Laboratories et al
EPI_ISL_1450638	England/RAND-14329C7/2021	2021-02-25	Europe	United Kingdom	Randox Laboratories	Wellcome Sanger Institute for the COVID-19 Genomics UK (COG-UK) Consortium	Randox Laboratories et al
EPI_ISL_1450687	England/RAND-1432A88/2021	2021-02-25	Europe	United Kingdom	Randox Laboratories	Wellcome Sanger Institute for the COVID-19 Genomics UK (COG-UK) Consortium	Randox Laboratories et al
EPI_ISL_1450713	England/RAND-1432A97/2021	2021-02-25	Europe	United Kingdom	Randox Laboratories	Wellcome Sanger Institute for the COVID-19 Genomics UK (COG-UK) Consortium	Randox Laboratories et al
EPI_ISL_1450673	England/RAND-1432AA6/2021	2021-02-25	Europe	United Kingdom	Randox Laboratories	Wellcome Sanger Institute for the COVID-19 Genomics UK (COG-UK) Consortium	Randox Laboratories et al
EPI_ISL_1450629	England/RAND-1432AB5/2021	2021-02-25	Europe	United Kingdom	Randox Laboratories	Wellcome Sanger Institute for the COVID-19 Genomics UK (COG-UK) Consortium	Randox Laboratories et al
EPI_ISL_1450792	England/RAND-1432B0D/2021	2021-02-25	Europe	United Kingdom	Randox Laboratories	Wellcome Sanger Institute for the COVID-19 Genomics UK (COG-UK) Consortium	Randox Laboratories et al
EPI_ISL_1450640	England/RAND-1432B1C/2021	2021-02-25	Europe	United Kingdom	Randox Laboratories	Wellcome Sanger Institute for the COVID-19 Genomics UK (COG-UK) Consortium	Randox Laboratories et al
EPI_ISL_1450884	England/RAND-1432B2B/2021	2021-02-24	Europe	United Kingdom	Randox Laboratories	Wellcome Sanger Institute for the COVID-19 Genomics UK (COG-UK) Consortium	Randox Laboratories et al
EPI_ISL_1450753	England/RAND-1432B3A/2021	2021-02-25	Europe	United Kingdom	Randox Laboratories	Wellcome Sanger Institute for the COVID-19 Genomics UK (COG-UK) Consortium	Randox Laboratories et al
EPI_ISL_1450859	England/RAND-1432B49/2021	2021-02-24	Europe	United Kingdom	Randox Laboratories	Wellcome Sanger Institute for the COVID-19 Genomics UK (COG-UK) Consortium	Randox Laboratories et al
EPI_ISL_1450682	England/RAND-1432B67/2021	2021-02-25	Europe	United Kingdom	Randox Laboratories	Wellcome Sanger Institute for the COVID-19 Genomics UK (COG-UK) Consortium	Randox Laboratories et al
EPI_ISL_1450683	England/RAND-1432B76/2021	2021-02-25	Europe	United Kingdom	Randox Laboratories	Wellcome Sanger Institute for the COVID-19 Genomics UK (COG-UK) Consortium	Randox Laboratories et al
EPI_ISL_1450695	England/RAND-1432B85/2021	2021-02-24	Europe	United Kingdom	Randox Laboratories	Wellcome Sanger Institute for the COVID-19 Genomics UK (COG-UK) Consortium	Randox Laboratories et al
EPI_ISL_1450848	England/RAND-1432B94/2021	2021-02-25	Europe	United Kingdom	Randox Laboratories	Wellcome Sanger Institute for the COVID-19 Genomics UK (COG-UK) Consortium	Randox Laboratories et al
EPI_ISL_1450833	England/RAND-1432BA3/2021	2021-02-25	Europe	United Kingdom	Randox Laboratories	Wellcome Sanger Institute for the COVID-19 Genomics UK (COG-UK) Consortium	Randox Laboratories et al
EPI_ISL_1450711	England/RAND-1432BB2/2021	2021-02-24	Europe	United Kingdom	Randox Laboratories	Wellcome Sanger Institute for the COVID-19 Genomics UK (COG-UK) Consortium	Randox Laboratories et al
EPI_ISL_1450723	England/RAND-1432E9B/2021	2021-02-25	Europe	United Kingdom	Randox Laboratories	Wellcome Sanger Institute for the COVID-19 Genomics UK (COG-UK) Consortium	Randox Laboratories et al
EPI_ISL_1450635	England/RAND-1432EAA/2021	2021-02-25	Europe	United Kingdom	Randox Laboratories	Wellcome Sanger Institute for the COVID-19 Genomics UK (COG-UK) Consortium	Randox Laboratories et al
EPI_ISL_1450845	England/RAND-1432EB9/2021	2021-02-25	Europe	United Kingdom	Randox Laboratories	Wellcome Sanger Institute for the COVID-19 Genomics UK (COG-UK) Consortium	Randox Laboratories et al
EPI_ISL_1450741	England/RAND-1432EC8/2021	2021-02-25	Europe	United Kingdom	Randox Laboratories	Wellcome Sanger Institute for the COVID-19 Genomics UK (COG-UK) Consortium	Randox Laboratories et al
EPI_ISL_1450797	England/RAND-1432ED7/2021	2021-02-25	Europe	United Kingdom	Randox Laboratories	Wellcome Sanger Institute for the COVID-19 Genomics UK (COG-UK) Consortium	Randox Laboratories et al
EPI_ISL_1450795	England/RAND-1432EE6/2021	2021-02-25	Europe	United Kingdom	Randox Laboratories	Wellcome Sanger Institute for the COVID-19 Genomics UK (COG-UK) Consortium	Randox Laboratories et al
EPI_ISL_1450801	England/RAND-1432EF5/2021	2021-02-25	Europe	United Kingdom	Randox Laboratories	Wellcome Sanger Institute for the COVID-19 Genomics UK (COG-UK) Consortium	Randox Laboratories et al
EPI_ISL_1450813	England/RAND-1432F01/2021	2021-02-25	Europe	United Kingdom	Randox Laboratories	Wellcome Sanger Institute for the COVID-19 Genomics UK (COG-UK) Consortium	Randox Laboratories et al
EPI_ISL_1450609	England/RAND-1432F6B/2021	2021-02-25	Europe	United Kingdom	Randox Laboratories	Wellcome Sanger Institute for the COVID-19 Genomics UK (COG-UK) Consortium	Randox Laboratories et al
EPI_ISL_1450733	England/RAND-1432F7A/2021	2021-02-25	Europe	United Kingdom	Randox Laboratories	Wellcome Sanger Institute for the COVID-19 Genomics UK (COG-UK) Consortium	Randox Laboratories et al
EPI_ISL_1450877	England/RAND-1432F89/2021	2021-02-25	Europe	United Kingdom	Randox Laboratories	Wellcome Sanger Institute for the COVID-19 Genomics UK (COG-UK) Consortium	Randox Laboratories et al
EPI_ISL_1450846	England/RAND-1432FB6/2021	2021-02-25	Europe	United Kingdom	Randox Laboratories	Wellcome Sanger Institute for the COVID-19 Genomics UK (COG-UK) Consortium	Randox Laboratories et al
EPI_ISL_1450879	England/RAND-1432FC5/2021	2021-02-25	Europe	United Kingdom	Randox Laboratories	Wellcome Sanger Institute for the COVID-19 Genomics UK (COG-UK) Consortium	Randox Laboratories et al
EPI_ISL_1450817	England/RAND-1432FD4/2021	2021-02-25	Europe	United Kingdom	Randox Laboratories	Wellcome Sanger Institute for the COVID-19 Genomics UK (COG-UK) Consortium	Randox Laboratories et al
EPI_ISL_1450614	England/RAND-1432FE3/2021	2021-02-25	Europe	United Kingdom	Randox Laboratories	Wellcome Sanger Institute for the COVID-19 Genomics UK (COG-UK) Consortium	Randox Laboratories et al
EPI_ISL_1450700	England/RAND-1432FF2/2021	2021-02-25	Europe	United Kingdom	Randox Laboratories	Wellcome Sanger Institute for the COVID-19 Genomics UK (COG-UK) Consortium	Randox Laboratories et al
EPI_ISL_1450699	England/RAND-143300D/2021	2021-02-25	Europe	United Kingdom	Randox Laboratories	Wellcome Sanger Institute for the COVID-19 Genomics UK (COG-UK) Consortium	Randox Laboratories et al
EPI_ISL_1450864	England/RAND-143301C/2021	2021-02-25	Europe	United Kingdom	Randox Laboratories	Wellcome Sanger Institute for the COVID-19 Genomics UK (COG-UK) Consortium	Randox Laboratories et al
EPI_ISL_1450863	England/RAND-143302B/2021	2021-02-25	Europe	United Kingdom	Randox Laboratories	Wellcome Sanger Institute for the COVID-19 Genomics UK (COG-UK) Consortium	Randox Laboratories et al
EPI_ISL_1450858	England/RAND-143303A/2021	2021-02-25	Europe	United Kingdom	Randox Laboratories	Wellcome Sanger Institute for the COVID-19 Genomics UK (COG-UK) Consortium	Randox Laboratories et al
EPI_ISL_1450698	England/RAND-1433049/2021	2021-02-25	Europe	United Kingdom	Randox Laboratories	Wellcome Sanger Institute for the COVID-19 Genomics UK (COG-UK) Consortium	Randox Laboratories et al
EPI_ISL_1450764	England/RAND-1433058/2021	2021-02-25	Europe	United Kingdom	Randox Laboratories	Wellcome Sanger Institute for the COVID-19 Genomics UK (COG-UK) Consortium	Randox Laboratories et al
EPI_ISL_1450842	England/RAND-1433067/2021	2021-02-24	Europe	United Kingdom	Randox Laboratories	Wellcome Sanger Institute for the COVID-19 Genomics UK (COG-UK) Consortium	Randox Laboratories et al
EPI_ISL_1450608	England/RAND-1433076/2021	2021-02-25	Europe	United Kingdom	Randox Laboratories	Wellcome Sanger Institute for the COVID-19 Genomics UK (COG-UK) Consortium	Randox Laboratories et al
EPI_ISL_1450796	England/RAND-1433085/2021	2021-02-25	Europe	United Kingdom	Randox Laboratories	Wellcome Sanger Institute for the COVID-19 Genomics UK (COG-UK) Consortium	Randox Laboratories et al
EPI_ISL_1450860	England/RAND-1433094/2021	2021-02-25	Europe	United Kingdom	Randox Laboratories	Wellcome Sanger Institute for the COVID-19 Genomics UK (COG-UK) Consortium	Randox Laboratories et al
EPI_ISL_1450643	England/RAND-14330A3/2021	2021-02-25	Europe	United Kingdom	Randox Laboratories	Wellcome Sanger Institute for the COVID-19 Genomics UK (COG-UK) Consortium	Randox Laboratories et al
EPI_ISL_1450816	England/RAND-14330B2/2021	2021-02-25	Europe	United Kingdom	Randox Laboratories	Wellcome Sanger Institute for the COVID-19 Genomics UK (COG-UK) Consortium	Randox Laboratories et al
EPI_ISL_1450814	England/RAND-14330C1/2021	2021-02-24	Europe	United Kingdom	Randox Laboratories	Wellcome Sanger Institute for the COVID-19 Genomics UK (COG-UK) Consortium	Randox Laboratories et al
EPI_ISL_1450676	England/RAND-14330D0/2021	2021-02-24	Europe	United Kingdom	Randox Laboratories	Wellcome Sanger Institute for the COVID-19 Genomics UK (COG-UK) Consortium	Randox Laboratories et al
EPI_ISL_1450623	England/RAND-14330EF/2021	2021-02-24	Europe	United Kingdom	Randox Laboratories	Wellcome Sanger Institute for the COVID-19 Genomics UK (COG-UK) Consortium	Randox Laboratories et al
EPI_ISL_1450786	England/RAND-14330FE/2021	2021-02-24	Europe	United Kingdom	Randox Laboratories	Wellcome Sanger Institute for the COVID-19 Genomics UK (COG-UK) Consortium	Randox Laboratories et al
EPI_ISL_1450632	England/RAND-143310A/2021	2021-02-24	Europe	United Kingdom	Randox Laboratories	Wellcome Sanger Institute for the COVID-19 Genomics UK (COG-UK) Consortium	Randox Laboratories et al
EPI_ISL_1450746	England/RAND-1433119/2021	2021-02-24	Europe	United Kingdom	Randox Laboratories	Wellcome Sanger Institute for the COVID-19 Genomics UK (COG-UK) Consortium	Randox Laboratories et al
EPI_ISL_1450690	England/RAND-1433137/2021	2021-02-25	Europe	United Kingdom	Randox Laboratories	Wellcome Sanger Institute for the COVID-19 Genomics UK (COG-UK) Consortium	Randox Laboratories et al
EPI_ISL_1450771	England/RAND-1433146/2021	2021-02-25	Europe	United Kingdom	Randox Laboratories	Wellcome Sanger Institute for the COVID-19 Genomics UK (COG-UK) Consortium	Randox Laboratories et al
EPI_ISL_1450706	England/RAND-1433155/2021	2021-02-25	Europe	United Kingdom	Randox Laboratories	Wellcome Sanger Institute for the COVID-19 Genomics UK (COG-UK) Consortium	Randox Laboratories et al
EPI_ISL_1450664	England/RAND-1433164/2021	2021-02-25	Europe	United Kingdom	Randox Laboratories	Wellcome Sanger Institute for the COVID-19 Genomics UK (COG-UK) Consortium	Randox Laboratories et al
EPI_ISL_1450830	England/RAND-1433173/2021	2021-02-24	Europe	United Kingdom	Randox Laboratories	Wellcome Sanger Institute for the COVID-19 Genomics UK (COG-UK) Consortium	Randox Laboratories et al
EPI_ISL_1450762	England/RAND-1433182/2021	2021-02-24	Europe	United Kingdom	Randox Laboratories	Wellcome Sanger Institute for the COVID-19 Genomics UK (COG-UK) Consortium	Randox Laboratories et al
EPI_ISL_1450876	England/RAND-1433191/2021	2021-02-24	Europe	United Kingdom	Randox Laboratories	Wellcome Sanger Institute for the COVID-19 Genomics UK (COG-UK) Consortium	Randox Laboratories et al
EPI_ISL_1450735	England/RAND-14331A0/2021	2021-02-24	Europe	United Kingdom	Randox Laboratories	Wellcome Sanger Institute for the COVID-19 Genomics UK (COG-UK) Consortium	Randox Laboratories et al
EPI_ISL_1450686	England/RAND-14331BF/2021	2021-02-23	Europe	United Kingdom	Randox Laboratories	Wellcome Sanger Institute for the COVID-19 Genomics UK (COG-UK) Consortium	Randox Laboratories et al
EPI_ISL_1450669	England/RAND-14331CE/2021	2021-02-23	Europe	United Kingdom	Randox Laboratories	Wellcome Sanger Institute for the COVID-19 Genomics UK (COG-UK) Consortium	Randox Laboratories et al
EPI_ISL_1450634	England/RAND-14331DD/2021	2021-02-23	Europe	United Kingdom	Randox Laboratories	Wellcome Sanger Institute for the COVID-19 Genomics UK (COG-UK) Consortium	Randox Laboratories et al
EPI_ISL_1450670	England/RAND-14331EC/2021	2021-02-25	Europe	United Kingdom	Randox Laboratories	Wellcome Sanger Institute for the COVID-19 Genomics UK (COG-UK) Consortium	Randox Laboratories et al
EPI_ISL_1450730	England/RAND-14331FB/2021	2021-02-25	Europe	United Kingdom	Randox Laboratories	Wellcome Sanger Institute for the COVID-19 Genomics UK (COG-UK) Consortium	Randox Laboratories et al
EPI_ISL_1450887	England/RAND-1433207/2021	2021-02-25	Europe	United Kingdom	Randox Laboratories	Wellcome Sanger Institute for the COVID-19 Genomics UK (COG-UK) Consortium	Randox Laboratories et al
EPI_ISL_1450617	England/RAND-1433216/2021	2021-02-25	Europe	United Kingdom	Randox Laboratories	Wellcome Sanger Institute for the COVID-19 Genomics UK (COG-UK) Consortium	Randox Laboratories et al
EPI_ISL_1450747	England/RAND-1433225/2021	2021-02-25	Europe	United Kingdom	Randox Laboratories	Wellcome Sanger Institute for the COVID-19 Genomics UK (COG-UK) Consortium	Randox Laboratories et al
EPI_ISL_1450684	England/RAND-1433234/2021	2021-02-25	Europe	United Kingdom	Randox Laboratories	Wellcome Sanger Institute for the COVID-19 Genomics UK (COG-UK) Consortium	Randox Laboratories et al
EPI_ISL_1450878	England/RAND-1433243/2021	2021-02-25	Europe	United Kingdom	Randox Laboratories	Wellcome Sanger Institute for the COVID-19 Genomics UK (COG-UK) Consortium	Randox Laboratories et al
EPI_ISL_1450835	England/RAND-1433252/2021	2021-02-25	Europe	United Kingdom	Randox Laboratories	Wellcome Sanger Institute for the COVID-19 Genomics UK (COG-UK) Consortium	Randox Laboratories et al
EPI_ISL_1450852	England/RAND-1433261/2021	2021-02-24	Europe	United Kingdom	Randox Laboratories	Wellcome Sanger Institute for the COVID-19 Genomics UK (COG-UK) Consortium	Randox Laboratories et al
EPI_ISL_1409553	England/RAND-143335F/2021	2021-02-25	Europe	United Kingdom	Randox Laboratories	Wellcome Sanger Institute for the COVID-19 Genomics UK (COG-UK) Consortium	Randox Laboratories et al
EPI_ISL_1409625	England/RAND-143336E/2021	2021-02-24	Europe	United Kingdom	Randox Laboratories	Wellcome Sanger Institute for the COVID-19 Genomics UK (COG-UK) Consortium	Randox Laboratories et al
EPI_ISL_1409745	England/RAND-143337D/2021	2021-02-25	Europe	United Kingdom	Randox Laboratories	Wellcome Sanger Institute for the COVID-19 Genomics UK (COG-UK) Consortium	Randox Laboratories et al
EPI_ISL_1409530	England/RAND-143339B/2021	2021-02-25	Europe	United Kingdom	Randox Laboratories	Wellcome Sanger Institute for the COVID-19 Genomics UK (COG-UK) Consortium	Randox Laboratories et al
EPI_ISL_1409651	England/RAND-14333AA/2021	2021-02-25	Europe	United Kingdom	Randox Laboratories	Wellcome Sanger Institute for the COVID-19 Genomics UK (COG-UK) Consortium	Randox Laboratories et al
EPI_ISL_1409707	England/RAND-14333B9/2021	2021-02-25	Europe	United Kingdom	Randox Laboratories	Wellcome Sanger Institute for the COVID-19 Genomics UK (COG-UK) Consortium	Randox Laboratories et al
EPI_ISL_1409680	England/RAND-14333C8/2021	2021-02-25	Europe	United Kingdom	Randox Laboratories	Wellcome Sanger Institute for the COVID-19 Genomics UK (COG-UK) Consortium	Randox Laboratories et al
EPI_ISL_1409633	England/RAND-14333E6/2021	2021-02-25	Europe	United Kingdom	Randox Laboratories	Wellcome Sanger Institute for the COVID-19 Genomics UK (COG-UK) Consortium	Randox Laboratories et al
EPI_ISL_1409757	England/RAND-14333F5/2021	2021-02-23	Europe	United Kingdom	Randox Laboratories	Wellcome Sanger Institute for the COVID-19 Genomics UK (COG-UK) Consortium	Randox Laboratories et al
EPI_ISL_1409536	England/RAND-1433401/2021	2021-02-25	Europe	United Kingdom	Randox Laboratories	Wellcome Sanger Institute for the COVID-19 Genomics UK (COG-UK) Consortium	Randox Laboratories et al
EPI_ISL_1409498	England/RAND-1433410/2021	2021-02-25	Europe	United Kingdom	Randox Laboratories	Wellcome Sanger Institute for the COVID-19 Genomics UK (COG-UK) Consortium	Randox Laboratories et al
EPI_ISL_1409540	England/RAND-143342F/2021	2021-02-25	Europe	United Kingdom	Randox Laboratories	Wellcome Sanger Institute for the COVID-19 Genomics UK (COG-UK) Consortium	Randox Laboratories et al
EPI_ISL_1409525	England/RAND-143343E/2021	2021-02-24	Europe	United Kingdom	Randox Laboratories	Wellcome Sanger Institute for the COVID-19 Genomics UK (COG-UK) Consortium	Randox Laboratories et al
EPI_ISL_1409700	England/RAND-14334B6/2021	2021-02-25	Europe	United Kingdom	Randox Laboratories	Wellcome Sanger Institute for the COVID-19 Genomics UK (COG-UK) Consortium	Randox Laboratories et al
EPI_ISL_1409687	England/RAND-14334C5/2021	2021-02-24	Europe	United Kingdom	Randox Laboratories	Wellcome Sanger Institute for the COVID-19 Genomics UK (COG-UK) Consortium	Randox Laboratories et al
EPI_ISL_1409527	England/RAND-14334D4/2021	2021-02-24	Europe	United Kingdom	Randox Laboratories	Wellcome Sanger Institute for the COVID-19 Genomics UK (COG-UK) Consortium	Randox Laboratories et al
EPI_ISL_1409724	England/RAND-14334E3/2021	2021-02-25	Europe	United Kingdom	Randox Laboratories	Wellcome Sanger Institute for the COVID-19 Genomics UK (COG-UK) Consortium	Randox Laboratories et al
EPI_ISL_1409743	England/RAND-14334F2/2021	2021-02-24	Europe	United Kingdom	Randox Laboratories	Wellcome Sanger Institute for the COVID-19 Genomics UK (COG-UK) Consortium	Randox Laboratories et al
EPI_ISL_1409544	England/RAND-143350E/2021	2021-02-25	Europe	United Kingdom	Randox Laboratories	Wellcome Sanger Institute for the COVID-19 Genomics UK (COG-UK) Consortium	Randox Laboratories et al
EPI_ISL_1409711	England/RAND-143351D/2021	2021-02-25	Europe	United Kingdom	Randox Laboratories	Wellcome Sanger Institute for the COVID-19 Genomics UK (COG-UK) Consortium	Randox Laboratories et al
EPI_ISL_1450763	England/RAND-143352C/2021	2021-02-24	Europe	United Kingdom	Randox Laboratories	Wellcome Sanger Institute for the COVID-19 Genomics UK (COG-UK) Consortium	Randox Laboratories et al
EPI_ISL_1450680	England/RAND-143353B/2021	2021-02-24	Europe	United Kingdom	Randox Laboratories	Wellcome Sanger Institute for the COVID-19 Genomics UK (COG-UK) Consortium	Randox Laboratories et al
EPI_ISL_1450722	England/RAND-143354A/2021	2021-02-25	Europe	United Kingdom	Randox Laboratories	Wellcome Sanger Institute for the COVID-19 Genomics UK (COG-UK) Consortium	Randox Laboratories et al
EPI_ISL_1450666	England/RAND-1433559/2021	2021-02-25	Europe	United Kingdom	Randox Laboratories	Wellcome Sanger Institute for the COVID-19 Genomics UK (COG-UK) Consortium	Randox Laboratories et al
EPI_ISL_1450832	England/RAND-1433568/2021	2021-02-23	Europe	United Kingdom	Randox Laboratories	Wellcome Sanger Institute for the COVID-19 Genomics UK (COG-UK) Consortium	Randox Laboratories et al
EPI_ISL_1450685	England/RAND-1433577/2021	2021-02-25	Europe	United Kingdom	Randox Laboratories	Wellcome Sanger Institute for the COVID-19 Genomics UK (COG-UK) Consortium	Randox Laboratories et al
EPI_ISL_1450648	England/RAND-1433586/2021	2021-02-25	Europe	United Kingdom	Randox Laboratories	Wellcome Sanger Institute for the COVID-19 Genomics UK (COG-UK) Consortium	Randox Laboratories et al
EPI_ISL_1450761	England/RAND-1433595/2021	2021-02-25	Europe	United Kingdom	Randox Laboratories	Wellcome Sanger Institute for the COVID-19 Genomics UK (COG-UK) Consortium	Randox Laboratories et al
EPI_ISL_1450703	England/RAND-14335D1/2021	2021-02-25	Europe	United Kingdom	Randox Laboratories	Wellcome Sanger Institute for the COVID-19 Genomics UK (COG-UK) Consortium	Randox Laboratories et al
EPI_ISL_1450757	England/RAND-14335E0/2021	2021-02-25	Europe	United Kingdom	Randox Laboratories	Wellcome Sanger Institute for the COVID-19 Genomics UK (COG-UK) Consortium	Randox Laboratories et al
EPI_ISL_1450743	England/RAND-14335FF/2021	2021-02-25	Europe	United Kingdom	Randox Laboratories	Wellcome Sanger Institute for the COVID-19 Genomics UK (COG-UK) Consortium	Randox Laboratories et al
EPI_ISL_1450767	England/RAND-143360B/2021	2021-02-25	Europe	United Kingdom	Randox Laboratories	Wellcome Sanger Institute for the COVID-19 Genomics UK (COG-UK) Consortium	Randox Laboratories et al
EPI_ISL_1450630	England/RAND-143361A/2021	2021-02-25	Europe	United Kingdom	Randox Laboratories	Wellcome Sanger Institute for the COVID-19 Genomics UK (COG-UK) Consortium	Randox Laboratories et al
EPI_ISL_1450844	England/RAND-1433629/2021	2021-02-24	Europe	United Kingdom	Randox Laboratories	Wellcome Sanger Institute for the COVID-19 Genomics UK (COG-UK) Consortium	Randox Laboratories et al
EPI_ISL_1450776	England/RAND-1433638/2021	2021-02-24	Europe	United Kingdom	Randox Laboratories	Wellcome Sanger Institute for the COVID-19 Genomics UK (COG-UK) Consortium	Randox Laboratories et al
EPI_ISL_1450789	England/RAND-1433647/2021	2021-02-24	Europe	United Kingdom	Randox Laboratories	Wellcome Sanger Institute for the COVID-19 Genomics UK (COG-UK) Consortium	Randox Laboratories et al
EPI_ISL_1450793	England/RAND-1433656/2021	2021-02-24	Europe	United Kingdom	Randox Laboratories	Wellcome Sanger Institute for the COVID-19 Genomics UK (COG-UK) Consortium	Randox Laboratories et al
EPI_ISL_1450831	England/RAND-1433665/2021	2021-02-24	Europe	United Kingdom	Randox Laboratories	Wellcome Sanger Institute for the COVID-19 Genomics UK (COG-UK) Consortium	Randox Laboratories et al
EPI_ISL_1450867	England/RAND-1433674/2021	2021-02-24	Europe	United Kingdom	Randox Laboratories	Wellcome Sanger Institute for the COVID-19 Genomics UK (COG-UK) Consortium	Randox Laboratories et al
EPI_ISL_1450739	England/RAND-1433683/2021	2021-02-24	Europe	United Kingdom	Randox Laboratories	Wellcome Sanger Institute for the COVID-19 Genomics UK (COG-UK) Consortium	Randox Laboratories et al
EPI_ISL_1450692	England/RAND-1433692/2021	2021-02-24	Europe	United Kingdom	Randox Laboratories	Wellcome Sanger Institute for the COVID-19 Genomics UK (COG-UK) Consortium	Randox Laboratories et al
EPI_ISL_1450822	England/RAND-14336A1/2021	2021-02-24	Europe	United Kingdom	Randox Laboratories	Wellcome Sanger Institute for the COVID-19 Genomics UK (COG-UK) Consortium	Randox Laboratories et al
EPI_ISL_1450810	England/RAND-14336B0/2021	2021-02-24	Europe	United Kingdom	Randox Laboratories	Wellcome Sanger Institute for the COVID-19 Genomics UK (COG-UK) Consortium	Randox Laboratories et al
EPI_ISL_1450612	England/RAND-14336CF/2021	2021-02-26	Europe	United Kingdom	Randox Laboratories	Wellcome Sanger Institute for the COVID-19 Genomics UK (COG-UK) Consortium	Randox Laboratories et al
EPI_ISL_1450714	England/RAND-14336ED/2021	2021-02-26	Europe	United Kingdom	Randox Laboratories	Wellcome Sanger Institute for the COVID-19 Genomics UK (COG-UK) Consortium	Randox Laboratories et al
EPI_ISL_1450715	England/RAND-14336FC/2021	2021-02-25	Europe	United Kingdom	Randox Laboratories	Wellcome Sanger Institute for the COVID-19 Genomics UK (COG-UK) Consortium	Randox Laboratories et al
EPI_ISL_1450791	England/RAND-1433708/2021	2021-02-26	Europe	United Kingdom	Randox Laboratories	Wellcome Sanger Institute for the COVID-19 Genomics UK (COG-UK) Consortium	Randox Laboratories et al
EPI_ISL_1450809	England/RAND-1433717/2021	2021-02-25	Europe	United Kingdom	Randox Laboratories	Wellcome Sanger Institute for the COVID-19 Genomics UK (COG-UK) Consortium	Randox Laboratories et al
EPI_ISL_1450875	England/RAND-1433744/2021	2021-02-26	Europe	United Kingdom	Randox Laboratories	Wellcome Sanger Institute for the COVID-19 Genomics UK (COG-UK) Consortium	Randox Laboratories et al
EPI_ISL_1450802	England/RAND-1433753/2021	2021-02-27	Europe	United Kingdom	Randox Laboratories	Wellcome Sanger Institute for the COVID-19 Genomics UK (COG-UK) Consortium	Randox Laboratories et al
EPI_ISL_1450871	England/RAND-1433762/2021	2021-02-27	Europe	United Kingdom	Randox Laboratories	Wellcome Sanger Institute for the COVID-19 Genomics UK (COG-UK) Consortium	Randox Laboratories et al
EPI_ISL_1450675	England/RAND-1433771/2021	2021-02-27	Europe	United Kingdom	Randox Laboratories	Wellcome Sanger Institute for the COVID-19 Genomics UK (COG-UK) Consortium	Randox Laboratories et al
EPI_ISL_1450647	England/RAND-1433780/2021	2021-02-27	Europe	United Kingdom	Randox Laboratories	Wellcome Sanger Institute for the COVID-19 Genomics UK (COG-UK) Consortium	Randox Laboratories et al
EPI_ISL_1450688	England/RAND-143379F/2021	2021-02-27	Europe	United Kingdom	Randox Laboratories	Wellcome Sanger Institute for the COVID-19 Genomics UK (COG-UK) Consortium	Randox Laboratories et al
EPI_ISL_1450885	England/RAND-14337AE/2021	2021-02-27	Europe	United Kingdom	Randox Laboratories	Wellcome Sanger Institute for the COVID-19 Genomics UK (COG-UK) Consortium	Randox Laboratories et al
EPI_ISL_1450691	England/RAND-14337BD/2021	2021-02-27	Europe	United Kingdom	Randox Laboratories	Wellcome Sanger Institute for the COVID-19 Genomics UK (COG-UK) Consortium	Randox Laboratories et al
EPI_ISL_1450637	England/RAND-14337CC/2021	2021-02-27	Europe	United Kingdom	Randox Laboratories	Wellcome Sanger Institute for the COVID-19 Genomics UK (COG-UK) Consortium	Randox Laboratories et al
EPI_ISL_1450800	England/RAND-14337DB/2021	2021-02-27	Europe	United Kingdom	Randox Laboratories	Wellcome Sanger Institute for the COVID-19 Genomics UK (COG-UK) Consortium	Randox Laboratories et al
EPI_ISL_1450621	England/RAND-14337EA/2021	2021-02-27	Europe	United Kingdom	Randox Laboratories	Wellcome Sanger Institute for the COVID-19 Genomics UK (COG-UK) Consortium	Randox Laboratories et al
EPI_ISL_1450650	England/RAND-14337F9/2021	2021-02-27	Europe	United Kingdom	Randox Laboratories	Wellcome Sanger Institute for the COVID-19 Genomics UK (COG-UK) Consortium	Randox Laboratories et al
EPI_ISL_1450886	England/RAND-1433805/2021	2021-02-26	Europe	United Kingdom	Randox Laboratories	Wellcome Sanger Institute for the COVID-19 Genomics UK (COG-UK) Consortium	Randox Laboratories et al
EPI_ISL_1450749	England/RAND-1433814/2021	2021-02-27	Europe	United Kingdom	Randox Laboratories	Wellcome Sanger Institute for the COVID-19 Genomics UK (COG-UK) Consortium	Randox Laboratories et al
EPI_ISL_1450653	England/RAND-1433832/2021	2021-02-27	Europe	United Kingdom	Randox Laboratories	Wellcome Sanger Institute for the COVID-19 Genomics UK (COG-UK) Consortium	Randox Laboratories et al
EPI_ISL_1450645	England/RAND-1433841/2021	2021-02-27	Europe	United Kingdom	Randox Laboratories	Wellcome Sanger Institute for the COVID-19 Genomics UK (COG-UK) Consortium	Randox Laboratories et al
EPI_ISL_1450815	England/RAND-1433850/2021	2021-02-27	Europe	United Kingdom	Randox Laboratories	Wellcome Sanger Institute for the COVID-19 Genomics UK (COG-UK) Consortium	Randox Laboratories et al
EPI_ISL_1450651	England/RAND-143387E/2021	2021-02-27	Europe	United Kingdom	Randox Laboratories	Wellcome Sanger Institute for the COVID-19 Genomics UK (COG-UK) Consortium	Randox Laboratories et al
EPI_ISL_1450658	England/RAND-143388D/2021	2021-02-26	Europe	United Kingdom	Randox Laboratories	Wellcome Sanger Institute for the COVID-19 Genomics UK (COG-UK) Consortium	Randox Laboratories et al
EPI_ISL_1450847	England/RAND-143389C/2021	2021-02-26	Europe	United Kingdom	Randox Laboratories	Wellcome Sanger Institute for the COVID-19 Genomics UK (COG-UK) Consortium	Randox Laboratories et al
EPI_ISL_1450729	England/RAND-14338AB/2021	2021-02-26	Europe	United Kingdom	Randox Laboratories	Wellcome Sanger Institute for the COVID-19 Genomics UK (COG-UK) Consortium	Randox Laboratories et al
EPI_ISL_1450780	England/RAND-14338BA/2021	2021-02-26	Europe	United Kingdom	Randox Laboratories	Wellcome Sanger Institute for the COVID-19 Genomics UK (COG-UK) Consortium	Randox Laboratories et al
EPI_ISL_1450874	England/RAND-14338C9/2021	2021-02-26	Europe	United Kingdom	Randox Laboratories	Wellcome Sanger Institute for the COVID-19 Genomics UK (COG-UK) Consortium	Randox Laboratories et al
EPI_ISL_1450624	England/RAND-14338D8/2021	2021-02-26	Europe	United Kingdom	Randox Laboratories	Wellcome Sanger Institute for the COVID-19 Genomics UK (COG-UK) Consortium	Randox Laboratories et al
EPI_ISL_1450610	England/RAND-14338E7/2021	2021-02-26	Europe	United Kingdom	Randox Laboratories	Wellcome Sanger Institute for the COVID-19 Genomics UK (COG-UK) Consortium	Randox Laboratories et al
EPI_ISL_1450728	England/RAND-14338F6/2021	2021-02-26	Europe	United Kingdom	Randox Laboratories	Wellcome Sanger Institute for the COVID-19 Genomics UK (COG-UK) Consortium	Randox Laboratories et al
EPI_ISL_1450744	England/RAND-1433902/2021	2021-02-26	Europe	United Kingdom	Randox Laboratories	Wellcome Sanger Institute for the COVID-19 Genomics UK (COG-UK) Consortium	Randox Laboratories et al
EPI_ISL_1450649	England/RAND-1433911/2021	2021-02-26	Europe	United Kingdom	Randox Laboratories	Wellcome Sanger Institute for the COVID-19 Genomics UK (COG-UK) Consortium	Randox Laboratories et al
EPI_ISL_1450727	England/RAND-1433920/2021	2021-02-26	Europe	United Kingdom	Randox Laboratories	Wellcome Sanger Institute for the COVID-19 Genomics UK (COG-UK) Consortium	Randox Laboratories et al
EPI_ISL_1450725	England/RAND-143393F/2021	2021-02-26	Europe	United Kingdom	Randox Laboratories	Wellcome Sanger Institute for the COVID-19 Genomics UK (COG-UK) Consortium	Randox Laboratories et al
EPI_ISL_1450626	England/RAND-143394E/2021	2021-02-26	Europe	United Kingdom	Randox Laboratories	Wellcome Sanger Institute for the COVID-19 Genomics UK (COG-UK) Consortium	Randox Laboratories et al
EPI_ISL_1450620	England/RAND-143396C/2021	2021-02-26	Europe	United Kingdom	Randox Laboratories	Wellcome Sanger Institute for the COVID-19 Genomics UK (COG-UK) Consortium	Randox Laboratories et al
EPI_ISL_1450855	England/RAND-143397B/2021	2021-02-26	Europe	United Kingdom	Randox Laboratories	Wellcome Sanger Institute for the COVID-19 Genomics UK (COG-UK) Consortium	Randox Laboratories et al
EPI_ISL_1450657	England/RAND-143398A/2021	2021-02-26	Europe	United Kingdom	Randox Laboratories	Wellcome Sanger Institute for the COVID-19 Genomics UK (COG-UK) Consortium	Randox Laboratories et al
EPI_ISL_1450818	England/RAND-1433999/2021	2021-02-26	Europe	United Kingdom	Randox Laboratories	Wellcome Sanger Institute for the COVID-19 Genomics UK (COG-UK) Consortium	Randox Laboratories et al
EPI_ISL_1450672	England/RAND-14339A8/2021	2021-02-26	Europe	United Kingdom	Randox Laboratories	Wellcome Sanger Institute for the COVID-19 Genomics UK (COG-UK) Consortium	Randox Laboratories et al
EPI_ISL_1450828	England/RAND-14339B7/2021	2021-02-26	Europe	United Kingdom	Randox Laboratories	Wellcome Sanger Institute for the COVID-19 Genomics UK (COG-UK) Consortium	Randox Laboratories et al
EPI_ISL_1450631	England/RAND-14339C6/2021	2021-02-25	Europe	United Kingdom	Randox Laboratories	Wellcome Sanger Institute for the COVID-19 Genomics UK (COG-UK) Consortium	Randox Laboratories et al
EPI_ISL_1450827	England/RAND-14339D5/2021	2021-02-26	Europe	United Kingdom	Randox Laboratories	Wellcome Sanger Institute for the COVID-19 Genomics UK (COG-UK) Consortium	Randox Laboratories et al
EPI_ISL_1450668	England/RAND-14339E4/2021	2021-02-26	Europe	United Kingdom	Randox Laboratories	Wellcome Sanger Institute for the COVID-19 Genomics UK (COG-UK) Consortium	Randox Laboratories et al
EPI_ISL_1450755	England/RAND-14339F3/2021	2021-02-26	Europe	United Kingdom	Randox Laboratories	Wellcome Sanger Institute for the COVID-19 Genomics UK (COG-UK) Consortium	Randox Laboratories et al
EPI_ISL_1450639	England/RAND-1433A0F/2021	2021-02-26	Europe	United Kingdom	Randox Laboratories	Wellcome Sanger Institute for the COVID-19 Genomics UK (COG-UK) Consortium	Randox Laboratories et al
EPI_ISL_1450737	England/RAND-1433A1E/2021	2021-02-27	Europe	United Kingdom	Randox Laboratories	Wellcome Sanger Institute for the COVID-19 Genomics UK (COG-UK) Consortium	Randox Laboratories et al
EPI_ISL_1450618	England/RAND-1433A2D/2021	2021-02-27	Europe	United Kingdom	Randox Laboratories	Wellcome Sanger Institute for the COVID-19 Genomics UK (COG-UK) Consortium	Randox Laboratories et al
EPI_ISL_1450856	England/RAND-1433A3C/2021	2021-02-27	Europe	United Kingdom	Randox Laboratories	Wellcome Sanger Institute for the COVID-19 Genomics UK (COG-UK) Consortium	Randox Laboratories et al
EPI_ISL_1450883	England/RAND-1433A4B/2021	2021-02-27	Europe	United Kingdom	Randox Laboratories	Wellcome Sanger Institute for the COVID-19 Genomics UK (COG-UK) Consortium	Randox Laboratories et al
EPI_ISL_1450782	England/RAND-1433A5A/2021	2021-02-26	Europe	United Kingdom	Randox Laboratories	Wellcome Sanger Institute for the COVID-19 Genomics UK (COG-UK) Consortium	Randox Laboratories et al
EPI_ISL_1450825	England/RAND-1433A69/2021	2021-02-25	Europe	United Kingdom	Randox Laboratories	Wellcome Sanger Institute for the COVID-19 Genomics UK (COG-UK) Consortium	Randox Laboratories et al
EPI_ISL_1450732	England/RAND-1433A78/2021	2021-02-26	Europe	United Kingdom	Randox Laboratories	Wellcome Sanger Institute for the COVID-19 Genomics UK (COG-UK) Consortium	Randox Laboratories et al
EPI_ISL_1450873	England/RAND-1433A87/2021	2021-02-25	Europe	United Kingdom	Randox Laboratories	Wellcome Sanger Institute for the COVID-19 Genomics UK (COG-UK) Consortium	Randox Laboratories et al
EPI_ISL_1450788	England/RAND-1433A96/2021	2021-02-26	Europe	United Kingdom	Randox Laboratories	Wellcome Sanger Institute for the COVID-19 Genomics UK (COG-UK) Consortium	Randox Laboratories et al
EPI_ISL_1450679	England/RAND-1433AB4/2021	2021-02-26	Europe	United Kingdom	Randox Laboratories	Wellcome Sanger Institute for the COVID-19 Genomics UK (COG-UK) Consortium	Randox Laboratories et al
EPI_ISL_1450769	England/RAND-1433AC3/2021	2021-02-26	Europe	United Kingdom	Randox Laboratories	Wellcome Sanger Institute for the COVID-19 Genomics UK (COG-UK) Consortium	Randox Laboratories et al
EPI_ISL_1450751	England/RAND-1433AD2/2021	2021-02-26	Europe	United Kingdom	Randox Laboratories	Wellcome Sanger Institute for the COVID-19 Genomics UK (COG-UK) Consortium	Randox Laboratories et al
EPI_ISL_1450656	England/RAND-1433AE1/2021	2021-02-26	Europe	United Kingdom	Randox Laboratories	Wellcome Sanger Institute for the COVID-19 Genomics UK (COG-UK) Consortium	Randox Laboratories et al
EPI_ISL_1450881	England/RAND-1433AF0/2021	2021-02-26	Europe	United Kingdom	Randox Laboratories	Wellcome Sanger Institute for the COVID-19 Genomics UK (COG-UK) Consortium	Randox Laboratories et al
EPI_ISL_1450766	England/RAND-1433B0C/2021	2021-02-26	Europe	United Kingdom	Randox Laboratories	Wellcome Sanger Institute for the COVID-19 Genomics UK (COG-UK) Consortium	Randox Laboratories et al
EPI_ISL_1450870	England/RAND-1433B1B/2021	2021-02-26	Europe	United Kingdom	Randox Laboratories	Wellcome Sanger Institute for the COVID-19 Genomics UK (COG-UK) Consortium	Randox Laboratories et al
EPI_ISL_1450694	England/RAND-1433B2A/2021	2021-02-26	Europe	United Kingdom	Randox Laboratories	Wellcome Sanger Institute for the COVID-19 Genomics UK (COG-UK) Consortium	Randox Laboratories et al
EPI_ISL_1450823	England/RAND-1433B48/2021	2021-02-25	Europe	United Kingdom	Randox Laboratories	Wellcome Sanger Institute for the COVID-19 Genomics UK (COG-UK) Consortium	Randox Laboratories et al
EPI_ISL_1450696	England/RAND-1433B57/2021	2021-02-26	Europe	United Kingdom	Randox Laboratories	Wellcome Sanger Institute for the COVID-19 Genomics UK (COG-UK) Consortium	Randox Laboratories et al
EPI_ISL_1450719	England/RAND-1433B66/2021	2021-02-26	Europe	United Kingdom	Randox Laboratories	Wellcome Sanger Institute for the COVID-19 Genomics UK (COG-UK) Consortium	Randox Laboratories et al
EPI_ISL_1450838	England/RAND-1433B84/2021	2021-02-26	Europe	United Kingdom	Randox Laboratories	Wellcome Sanger Institute for the COVID-19 Genomics UK (COG-UK) Consortium	Randox Laboratories et al
EPI_ISL_1450720	England/RAND-1433B93/2021	2021-02-26	Europe	United Kingdom	Randox Laboratories	Wellcome Sanger Institute for the COVID-19 Genomics UK (COG-UK) Consortium	Randox Laboratories et al
EPI_ISL_1450750	England/RAND-1433BA2/2021	2021-02-26	Europe	United Kingdom	Randox Laboratories	Wellcome Sanger Institute for the COVID-19 Genomics UK (COG-UK) Consortium	Randox Laboratories et al
EPI_ISL_1450619	England/RAND-1433BB1/2021	2021-02-25	Europe	United Kingdom	Randox Laboratories	Wellcome Sanger Institute for the COVID-19 Genomics UK (COG-UK) Consortium	Randox Laboratories et al
EPI_ISL_1450661	England/RAND-1433BC0/2021	2021-02-26	Europe	United Kingdom	Randox Laboratories	Wellcome Sanger Institute for the COVID-19 Genomics UK (COG-UK) Consortium	Randox Laboratories et al
EPI_ISL_1450678	England/RAND-1433BEE/2021	2021-02-26	Europe	United Kingdom	Randox Laboratories	Wellcome Sanger Institute for the COVID-19 Genomics UK (COG-UK) Consortium	Randox Laboratories et al
EPI_ISL_1450837	England/RAND-1433BFD/2021	2021-02-26	Europe	United Kingdom	Randox Laboratories	Wellcome Sanger Institute for the COVID-19 Genomics UK (COG-UK) Consortium	Randox Laboratories et al
EPI_ISL_1450888	England/RAND-1433C09/2021	2021-02-26	Europe	United Kingdom	Randox Laboratories	Wellcome Sanger Institute for the COVID-19 Genomics UK (COG-UK) Consortium	Randox Laboratories et al
EPI_ISL_1450770	England/RAND-1433C18/2021	2021-02-26	Europe	United Kingdom	Randox Laboratories	Wellcome Sanger Institute for the COVID-19 Genomics UK (COG-UK) Consortium	Randox Laboratories et al
EPI_ISL_1450707	England/RAND-1433C27/2021	2021-02-26	Europe	United Kingdom	Randox Laboratories	Wellcome Sanger Institute for the COVID-19 Genomics UK (COG-UK) Consortium	Randox Laboratories et al
EPI_ISL_1450868	England/RAND-1433C36/2021	2021-02-26	Europe	United Kingdom	Randox Laboratories	Wellcome Sanger Institute for the COVID-19 Genomics UK (COG-UK) Consortium	Randox Laboratories et al
EPI_ISL_1450805	England/RAND-1433C45/2021	2021-02-26	Europe	United Kingdom	Randox Laboratories	Wellcome Sanger Institute for the COVID-19 Genomics UK (COG-UK) Consortium	Randox Laboratories et al
EPI_ISL_1450758	England/RAND-1433C54/2021	2021-02-26	Europe	United Kingdom	Randox Laboratories	Wellcome Sanger Institute for the COVID-19 Genomics UK (COG-UK) Consortium	Randox Laboratories et al
EPI_ISL_1450697	England/RAND-1433C63/2021	2021-02-26	Europe	United Kingdom	Randox Laboratories	Wellcome Sanger Institute for the COVID-19 Genomics UK (COG-UK) Consortium	Randox Laboratories et al
EPI_ISL_1450857	England/RAND-1433C72/2021	2021-02-27	Europe	United Kingdom	Randox Laboratories	Wellcome Sanger Institute for the COVID-19 Genomics UK (COG-UK) Consortium	Randox Laboratories et al
EPI_ISL_1450889	England/RAND-1433C81/2021	2021-02-27	Europe	United Kingdom	Randox Laboratories	Wellcome Sanger Institute for the COVID-19 Genomics UK (COG-UK) Consortium	Randox Laboratories et al
EPI_ISL_1450659	England/RAND-1433C90/2021	2021-02-27	Europe	United Kingdom	Randox Laboratories	Wellcome Sanger Institute for the COVID-19 Genomics UK (COG-UK) Consortium	Randox Laboratories et al
EPI_ISL_1450674	England/RAND-1433CAF/2021	2021-02-27	Europe	United Kingdom	Randox Laboratories	Wellcome Sanger Institute for the COVID-19 Genomics UK (COG-UK) Consortium	Randox Laboratories et al
EPI_ISL_1450824	England/RAND-1433CBE/2021	2021-02-27	Europe	United Kingdom	Randox Laboratories	Wellcome Sanger Institute for the COVID-19 Genomics UK (COG-UK) Consortium	Randox Laboratories et al
EPI_ISL_1450709	England/RAND-1433CCD/2021	2021-02-27	Europe	United Kingdom	Randox Laboratories	Wellcome Sanger Institute for the COVID-19 Genomics UK (COG-UK) Consortium	Randox Laboratories et al
EPI_ISL_1450783	England/RAND-1433CDC/2021	2021-02-27	Europe	United Kingdom	Randox Laboratories	Wellcome Sanger Institute for the COVID-19 Genomics UK (COG-UK) Consortium	Randox Laboratories et al
EPI_ISL_1450872	England/RAND-1433CFA/2021	2021-02-26	Europe	United Kingdom	Randox Laboratories	Wellcome Sanger Institute for the COVID-19 Genomics UK (COG-UK) Consortium	Randox Laboratories et al
EPI_ISL_1450671	England/RAND-1433D06/2021	2021-02-27	Europe	United Kingdom	Randox Laboratories	Wellcome Sanger Institute for the COVID-19 Genomics UK (COG-UK) Consortium	Randox Laboratories et al
EPI_ISL_1450716	England/RAND-1433D15/2021	2021-02-26	Europe	United Kingdom	Randox Laboratories	Wellcome Sanger Institute for the COVID-19 Genomics UK (COG-UK) Consortium	Randox Laboratories et al
EPI_ISL_1450866	England/RAND-1433D33/2021	2021-02-26	Europe	United Kingdom	Randox Laboratories	Wellcome Sanger Institute for the COVID-19 Genomics UK (COG-UK) Consortium	Randox Laboratories et al
EPI_ISL_1450777	England/RAND-1433D42/2021	2021-02-26	Europe	United Kingdom	Randox Laboratories	Wellcome Sanger Institute for the COVID-19 Genomics UK (COG-UK) Consortium	Randox Laboratories et al
EPI_ISL_1450693	England/RAND-1433D60/2021	2021-02-26	Europe	United Kingdom	Randox Laboratories	Wellcome Sanger Institute for the COVID-19 Genomics UK (COG-UK) Consortium	Randox Laboratories et al
EPI_ISL_1450834	England/RAND-1433D7F/2021	2021-02-26	Europe	United Kingdom	Randox Laboratories	Wellcome Sanger Institute for the COVID-19 Genomics UK (COG-UK) Consortium	Randox Laboratories et al
EPI_ISL_1450738	England/RAND-1433D8E/2021	2021-02-26	Europe	United Kingdom	Randox Laboratories	Wellcome Sanger Institute for the COVID-19 Genomics UK (COG-UK) Consortium	Randox Laboratories et al
EPI_ISL_1450625	England/RAND-1433D9D/2021	2021-02-26	Europe	United Kingdom	Randox Laboratories	Wellcome Sanger Institute for the COVID-19 Genomics UK (COG-UK) Consortium	Randox Laboratories et al
EPI_ISL_1450773	England/RAND-1433DAC/2021	2021-02-26	Europe	United Kingdom	Randox Laboratories	Wellcome Sanger Institute for the COVID-19 Genomics UK (COG-UK) Consortium	Randox Laboratories et al
EPI_ISL_1450836	England/RAND-1433DBB/2021	2021-02-26	Europe	United Kingdom	Randox Laboratories	Wellcome Sanger Institute for the COVID-19 Genomics UK (COG-UK) Consortium	Randox Laboratories et al
EPI_ISL_1450785	England/RAND-1433DCA/2021	2021-02-25	Europe	United Kingdom	Randox Laboratories	Wellcome Sanger Institute for the COVID-19 Genomics UK (COG-UK) Consortium	Randox Laboratories et al
EPI_ISL_1450705	England/RAND-1433DD9/2021	2021-02-25	Europe	United Kingdom	Randox Laboratories	Wellcome Sanger Institute for the COVID-19 Genomics UK (COG-UK) Consortium	Randox Laboratories et al
EPI_ISL_1450775	England/RAND-1433DE8/2021	2021-02-26	Europe	United Kingdom	Randox Laboratories	Wellcome Sanger Institute for the COVID-19 Genomics UK (COG-UK) Consortium	Randox Laboratories et al
EPI_ISL_1450627	England/RAND-1433DF7/2021	2021-02-26	Europe	United Kingdom	Randox Laboratories	Wellcome Sanger Institute for the COVID-19 Genomics UK (COG-UK) Consortium	Randox Laboratories et al
EPI_ISL_1450611	England/RAND-1433E03/2021	2021-02-26	Europe	United Kingdom	Randox Laboratories	Wellcome Sanger Institute for the COVID-19 Genomics UK (COG-UK) Consortium	Randox Laboratories et al
EPI_ISL_1450843	England/RAND-1433E21/2021	2021-02-26	Europe	United Kingdom	Randox Laboratories	Wellcome Sanger Institute for the COVID-19 Genomics UK (COG-UK) Consortium	Randox Laboratories et al
EPI_ISL_1450756	England/RAND-1433E30/2021	2021-02-26	Europe	United Kingdom	Randox Laboratories	Wellcome Sanger Institute for the COVID-19 Genomics UK (COG-UK) Consortium	Randox Laboratories et al
EPI_ISL_1450772	England/RAND-1433E4F/2021	2021-02-26	Europe	United Kingdom	Randox Laboratories	Wellcome Sanger Institute for the COVID-19 Genomics UK (COG-UK) Consortium	Randox Laboratories et al
EPI_ISL_1450781	England/RAND-1433E5E/2021	2021-02-26	Europe	United Kingdom	Randox Laboratories	Wellcome Sanger Institute for the COVID-19 Genomics UK (COG-UK) Consortium	Randox Laboratories et al
EPI_ISL_1450812	England/RAND-1433E6D/2021	2021-02-26	Europe	United Kingdom	Randox Laboratories	Wellcome Sanger Institute for the COVID-19 Genomics UK (COG-UK) Consortium	Randox Laboratories et al
EPI_ISL_1450689	England/RAND-1433E7C/2021	2021-02-26	Europe	United Kingdom	Randox Laboratories	Wellcome Sanger Institute for the COVID-19 Genomics UK (COG-UK) Consortium	Randox Laboratories et al
EPI_ISL_1450865	England/RAND-1433E8B/2021	2021-02-26	Europe	United Kingdom	Randox Laboratories	Wellcome Sanger Institute for the COVID-19 Genomics UK (COG-UK) Consortium	Randox Laboratories et al
EPI_ISL_1450613	England/RAND-1433E9A/2021	2021-02-26	Europe	United Kingdom	Randox Laboratories	Wellcome Sanger Institute for the COVID-19 Genomics UK (COG-UK) Consortium	Randox Laboratories et al
EPI_ISL_1450731	England/RAND-1433EA9/2021	2021-02-26	Europe	United Kingdom	Randox Laboratories	Wellcome Sanger Institute for the COVID-19 Genomics UK (COG-UK) Consortium	Randox Laboratories et al
EPI_ISL_1450768	England/RAND-1433EB8/2021	2021-02-26	Europe	United Kingdom	Randox Laboratories	Wellcome Sanger Institute for the COVID-19 Genomics UK (COG-UK) Consortium	Randox Laboratories et al
EPI_ISL_1450754	England/RAND-1433EC7/2021	2021-02-26	Europe	United Kingdom	Randox Laboratories	Wellcome Sanger Institute for the COVID-19 Genomics UK (COG-UK) Consortium	Randox Laboratories et al
EPI_ISL_1450628	England/RAND-1433ED6/2021	2021-02-26	Europe	United Kingdom	Randox Laboratories	Wellcome Sanger Institute for the COVID-19 Genomics UK (COG-UK) Consortium	Randox Laboratories et al
EPI_ISL_1450765	England/RAND-1433EE5/2021	2021-02-26	Europe	United Kingdom	Randox Laboratories	Wellcome Sanger Institute for the COVID-19 Genomics UK (COG-UK) Consortium	Randox Laboratories et al
EPI_ISL_1450704	England/RAND-1433EF4/2021	2021-02-25	Europe	United Kingdom	Randox Laboratories	Wellcome Sanger Institute for the COVID-19 Genomics UK (COG-UK) Consortium	Randox Laboratories et al
EPI_ISL_1450850	England/RAND-1433F00/2021	2021-02-26	Europe	United Kingdom	Randox Laboratories	Wellcome Sanger Institute for the COVID-19 Genomics UK (COG-UK) Consortium	Randox Laboratories et al
EPI_ISL_1450840	England/RAND-1433F1F/2021	2021-02-26	Europe	United Kingdom	Randox Laboratories	Wellcome Sanger Institute for the COVID-19 Genomics UK (COG-UK) Consortium	Randox Laboratories et al
EPI_ISL_1450718	England/RAND-1433F2E/2021	2021-02-26	Europe	United Kingdom	Randox Laboratories	Wellcome Sanger Institute for the COVID-19 Genomics UK (COG-UK) Consortium	Randox Laboratories et al
EPI_ISL_1450745	England/RAND-1433F3D/2021	2021-02-26	Europe	United Kingdom	Randox Laboratories	Wellcome Sanger Institute for the COVID-19 Genomics UK (COG-UK) Consortium	Randox Laboratories et al
EPI_ISL_1450851	England/RAND-1433F4C/2021	2021-02-26	Europe	United Kingdom	Randox Laboratories	Wellcome Sanger Institute for the COVID-19 Genomics UK (COG-UK) Consortium	Randox Laboratories et al
EPI_ISL_1450811	England/RAND-1433F5B/2021	2021-02-26	Europe	United Kingdom	Randox Laboratories	Wellcome Sanger Institute for the COVID-19 Genomics UK (COG-UK) Consortium	Randox Laboratories et al
EPI_ISL_1450839	England/RAND-1433F6A/2021	2021-02-27	Europe	United Kingdom	Randox Laboratories	Wellcome Sanger Institute for the COVID-19 Genomics UK (COG-UK) Consortium	Randox Laboratories et al
EPI_ISL_1450808	England/RAND-1433F79/2021	2021-02-27	Europe	United Kingdom	Randox Laboratories	Wellcome Sanger Institute for the COVID-19 Genomics UK (COG-UK) Consortium	Randox Laboratories et al
EPI_ISL_1450826	England/RAND-1433F97/2021	2021-02-27	Europe	United Kingdom	Randox Laboratories	Wellcome Sanger Institute for the COVID-19 Genomics UK (COG-UK) Consortium	Randox Laboratories et al
EPI_ISL_1450615	England/RAND-1433FA6/2021	2021-02-27	Europe	United Kingdom	Randox Laboratories	Wellcome Sanger Institute for the COVID-19 Genomics UK (COG-UK) Consortium	Randox Laboratories et al
EPI_ISL_1450760	England/RAND-1433FB5/2021	2021-02-27	Europe	United Kingdom	Randox Laboratories	Wellcome Sanger Institute for the COVID-19 Genomics UK (COG-UK) Consortium	Randox Laboratories et al
EPI_ISL_1450742	England/RAND-1433FC4/2021	2021-02-26	Europe	United Kingdom	Randox Laboratories	Wellcome Sanger Institute for the COVID-19 Genomics UK (COG-UK) Consortium	Randox Laboratories et al
EPI_ISL_1450748	England/RAND-1433FD3/2021	2021-02-26	Europe	United Kingdom	Randox Laboratories	Wellcome Sanger Institute for the COVID-19 Genomics UK (COG-UK) Consortium	Randox Laboratories et al
EPI_ISL_1450794	England/RAND-1433FE2/2021	2021-02-27	Europe	United Kingdom	Randox Laboratories	Wellcome Sanger Institute for the COVID-19 Genomics UK (COG-UK) Consortium	Randox Laboratories et al
EPI_ISL_1450882	England/RAND-1433FF1/2021	2021-02-26	Europe	United Kingdom	Randox Laboratories	Wellcome Sanger Institute for the COVID-19 Genomics UK (COG-UK) Consortium	Randox Laboratories et al
EPI_ISL_1450806	England/RAND-143400C/2021	2021-02-27	Europe	United Kingdom	Randox Laboratories	Wellcome Sanger Institute for the COVID-19 Genomics UK (COG-UK) Consortium	Randox Laboratories et al
EPI_ISL_1450641	England/RAND-143401B/2021	2021-02-27	Europe	United Kingdom	Randox Laboratories	Wellcome Sanger Institute for the COVID-19 Genomics UK (COG-UK) Consortium	Randox Laboratories et al
EPI_ISL_1450708	England/RAND-143402A/2021	2021-02-27	Europe	United Kingdom	Randox Laboratories	Wellcome Sanger Institute for the COVID-19 Genomics UK (COG-UK) Consortium	Randox Laboratories et al
EPI_ISL_1450654	England/RAND-1434039/2021	2021-02-27	Europe	United Kingdom	Randox Laboratories	Wellcome Sanger Institute for the COVID-19 Genomics UK (COG-UK) Consortium	Randox Laboratories et al
EPI_ISL_1450636	England/RAND-1434048/2021	2021-02-27	Europe	United Kingdom	Randox Laboratories	Wellcome Sanger Institute for the COVID-19 Genomics UK (COG-UK) Consortium	Randox Laboratories et al
EPI_ISL_1450784	England/RAND-1434057/2021	2021-02-27	Europe	United Kingdom	Randox Laboratories	Wellcome Sanger Institute for the COVID-19 Genomics UK (COG-UK) Consortium	Randox Laboratories et al
EPI_ISL_1450752	England/RAND-1434066/2021	2021-02-27	Europe	United Kingdom	Randox Laboratories	Wellcome Sanger Institute for the COVID-19 Genomics UK (COG-UK) Consortium	Randox Laboratories et al
EPI_ISL_1450820	England/RAND-1434075/2021	2021-02-27	Europe	United Kingdom	Randox Laboratories	Wellcome Sanger Institute for the COVID-19 Genomics UK (COG-UK) Consortium	Randox Laboratories et al
EPI_ISL_1450774	England/RAND-1434093/2021	2021-02-26	Europe	United Kingdom	Randox Laboratories	Wellcome Sanger Institute for the COVID-19 Genomics UK (COG-UK) Consortium	Randox Laboratories et al
EPI_ISL_1450853	England/RAND-14340B1/2021	2021-02-26	Europe	United Kingdom	Randox Laboratories	Wellcome Sanger Institute for the COVID-19 Genomics UK (COG-UK) Consortium	Randox Laboratories et al
EPI_ISL_1450803	England/RAND-14340C0/2021	2021-03-01	Europe	United Kingdom	Randox Laboratories	Wellcome Sanger Institute for the COVID-19 Genomics UK (COG-UK) Consortium	Randox Laboratories et al
EPI_ISL_1450829	England/RAND-14340DF/2021	2021-02-26	Europe	United Kingdom	Randox Laboratories	Wellcome Sanger Institute for the COVID-19 Genomics UK (COG-UK) Consortium	Randox Laboratories et al
EPI_ISL_1450787	England/RAND-14340EE/2021	2021-02-26	Europe	United Kingdom	Randox Laboratories	Wellcome Sanger Institute for the COVID-19 Genomics UK (COG-UK) Consortium	Randox Laboratories et al
EPI_ISL_1450869	England/RAND-1434109/2021	2021-02-26	Europe	United Kingdom	Randox Laboratories	Wellcome Sanger Institute for the COVID-19 Genomics UK (COG-UK) Consortium	Randox Laboratories et al
EPI_ISL_1450759	England/RAND-1434118/2021	2021-02-26	Europe	United Kingdom	Randox Laboratories	Wellcome Sanger Institute for the COVID-19 Genomics UK (COG-UK) Consortium	Randox Laboratories et al
EPI_ISL_1450798	England/RAND-1434127/2021	2021-02-26	Europe	United Kingdom	Randox Laboratories	Wellcome Sanger Institute for the COVID-19 Genomics UK (COG-UK) Consortium	Randox Laboratories et al
EPI_ISL_1450861	England/RAND-1434136/2021	2021-02-26	Europe	United Kingdom	Randox Laboratories	Wellcome Sanger Institute for the COVID-19 Genomics UK (COG-UK) Consortium	Randox Laboratories et al
EPI_ISL_1450880	England/RAND-1434145/2021	2021-02-24	Europe	United Kingdom	Randox Laboratories	Wellcome Sanger Institute for the COVID-19 Genomics UK (COG-UK) Consortium	Randox Laboratories et al
EPI_ISL_1450807	England/RAND-1434154/2021	2021-02-26	Europe	United Kingdom	Randox Laboratories	Wellcome Sanger Institute for the COVID-19 Genomics UK (COG-UK) Consortium	Randox Laboratories et al
EPI_ISL_1450644	England/RAND-1434163/2021	2021-02-26	Europe	United Kingdom	Randox Laboratories	Wellcome Sanger Institute for the COVID-19 Genomics UK (COG-UK) Consortium	Randox Laboratories et al
EPI_ISL_1450804	England/RAND-1434172/2021	2021-02-26	Europe	United Kingdom	Randox Laboratories	Wellcome Sanger Institute for the COVID-19 Genomics UK (COG-UK) Consortium	Randox Laboratories et al
EPI_ISL_1450799	England/RAND-1434181/2021	2021-02-26	Europe	United Kingdom	Randox Laboratories	Wellcome Sanger Institute for the COVID-19 Genomics UK (COG-UK) Consortium	Randox Laboratories et al
EPI_ISL_1450726	England/RAND-1434190/2021	2021-02-25	Europe	United Kingdom	Randox Laboratories	Wellcome Sanger Institute for the COVID-19 Genomics UK (COG-UK) Consortium	Randox Laboratories et al
EPI_ISL_1450841	England/RAND-14341AF/2021	2021-02-26	Europe	United Kingdom	Randox Laboratories	Wellcome Sanger Institute for the COVID-19 Genomics UK (COG-UK) Consortium	Randox Laboratories et al
EPI_ISL_1450633	England/RAND-14341BE/2021	2021-02-26	Europe	United Kingdom	Randox Laboratories	Wellcome Sanger Institute for the COVID-19 Genomics UK (COG-UK) Consortium	Randox Laboratories et al
EPI_ISL_1450701	England/RAND-14341CD/2021	2021-02-26	Europe	United Kingdom	Randox Laboratories	Wellcome Sanger Institute for the COVID-19 Genomics UK (COG-UK) Consortium	Randox Laboratories et al
EPI_ISL_1450646	England/RAND-14341DC/2021	2021-02-26	Europe	United Kingdom	Randox Laboratories	Wellcome Sanger Institute for the COVID-19 Genomics UK (COG-UK) Consortium	Randox Laboratories et al
EPI_ISL_1450607	England/RAND-14341FA/2021	2021-02-26	Europe	United Kingdom	Randox Laboratories	Wellcome Sanger Institute for the COVID-19 Genomics UK (COG-UK) Consortium	Randox Laboratories et al
EPI_ISL_1450667	England/RAND-1434206/2021	2021-02-26	Europe	United Kingdom	Randox Laboratories	Wellcome Sanger Institute for the COVID-19 Genomics UK (COG-UK) Consortium	Randox Laboratories et al
EPI_ISL_1411183	England/RAND-1434224/2021	2021-03-18	Europe	United Kingdom	Randox Laboratories	Wellcome Sanger Institute for the COVID-19 Genomics UK (COG-UK) Consortium	Randox Laboratories et al
EPI_ISL_1411231	England/RAND-1434233/2021	2021-03-18	Europe	United Kingdom	Randox Laboratories	Wellcome Sanger Institute for the COVID-19 Genomics UK (COG-UK) Consortium	Randox Laboratories et al
EPI_ISL_1411378	England/RAND-1434251/2021	2021-03-18	Europe	United Kingdom	Randox Laboratories	Wellcome Sanger Institute for the COVID-19 Genomics UK (COG-UK) Consortium	Randox Laboratories et al
EPI_ISL_1411272	England/RAND-1434260/2021	2021-03-19	Europe	United Kingdom	Randox Laboratories	Wellcome Sanger Institute for the COVID-19 Genomics UK (COG-UK) Consortium	Randox Laboratories et al
EPI_ISL_1411419	England/RAND-143427F/2021	2021-03-18	Europe	United Kingdom	Randox Laboratories	Wellcome Sanger Institute for the COVID-19 Genomics UK (COG-UK) Consortium	Randox Laboratories et al
EPI_ISL_1411310	England/RAND-143428E/2021	2021-03-18	Europe	United Kingdom	Randox Laboratories	Wellcome Sanger Institute for the COVID-19 Genomics UK (COG-UK) Consortium	Randox Laboratories et al
EPI_ISL_1411358	England/RAND-143429D/2021	2021-03-16	Europe	United Kingdom	Randox Laboratories	Wellcome Sanger Institute for the COVID-19 Genomics UK (COG-UK) Consortium	Randox Laboratories et al
EPI_ISL_1411316	England/RAND-14342CA/2021	2021-03-16	Europe	United Kingdom	Randox Laboratories	Wellcome Sanger Institute for the COVID-19 Genomics UK (COG-UK) Consortium	Randox Laboratories et al
EPI_ISL_1411437	England/RAND-14342E8/2021	2021-03-18	Europe	United Kingdom	Randox Laboratories	Wellcome Sanger Institute for the COVID-19 Genomics UK (COG-UK) Consortium	Randox Laboratories et al
EPI_ISL_1454959	England/RAND-14342F7/2021	2021-03-18	Europe	United Kingdom	Randox Laboratories	Wellcome Sanger Institute for the COVID-19 Genomics UK (COG-UK) Consortium	Randox Laboratories et al
EPI_ISL_1411128	England/RAND-1434303/2021	2021-03-19	Europe	United Kingdom	Randox Laboratories	Wellcome Sanger Institute for the COVID-19 Genomics UK (COG-UK) Consortium	Randox Laboratories et al
EPI_ISL_1411256	England/RAND-1434312/2021	2021-03-19	Europe	United Kingdom	Randox Laboratories	Wellcome Sanger Institute for the COVID-19 Genomics UK (COG-UK) Consortium	Randox Laboratories et al
EPI_ISL_1411204	England/RAND-1434321/2021	2021-03-19	Europe	United Kingdom	Randox Laboratories	Wellcome Sanger Institute for the COVID-19 Genomics UK (COG-UK) Consortium	Randox Laboratories et al
EPI_ISL_1411412	England/RAND-1434330/2021	2021-03-18	Europe	United Kingdom	Randox Laboratories	Wellcome Sanger Institute for the COVID-19 Genomics UK (COG-UK) Consortium	Randox Laboratories et al
EPI_ISL_1411285	England/RAND-143435E/2021	2021-03-16	Europe	United Kingdom	Randox Laboratories	Wellcome Sanger Institute for the COVID-19 Genomics UK (COG-UK) Consortium	Randox Laboratories et al
EPI_ISL_1411387	England/RAND-143436D/2021	2021-03-16	Europe	United Kingdom	Randox Laboratories	Wellcome Sanger Institute for the COVID-19 Genomics UK (COG-UK) Consortium	Randox Laboratories et al
EPI_ISL_1411309	England/RAND-143437C/2021	2021-03-15	Europe	United Kingdom	Randox Laboratories	Wellcome Sanger Institute for the COVID-19 Genomics UK (COG-UK) Consortium	Randox Laboratories et al
EPI_ISL_1411122	England/RAND-143438B/2021	2021-03-16	Europe	United Kingdom	Randox Laboratories	Wellcome Sanger Institute for the COVID-19 Genomics UK (COG-UK) Consortium	Randox Laboratories et al
EPI_ISL_1411197	England/RAND-143439A/2021	2021-03-18	Europe	United Kingdom	Randox Laboratories	Wellcome Sanger Institute for the COVID-19 Genomics UK (COG-UK) Consortium	Randox Laboratories et al
EPI_ISL_1411190	England/RAND-14343A9/2021	2021-03-18	Europe	United Kingdom	Randox Laboratories	Wellcome Sanger Institute for the COVID-19 Genomics UK (COG-UK) Consortium	Randox Laboratories et al
EPI_ISL_1411328	England/RAND-14343C7/2021	2021-03-18	Europe	United Kingdom	Randox Laboratories	Wellcome Sanger Institute for the COVID-19 Genomics UK (COG-UK) Consortium	Randox Laboratories et al
EPI_ISL_1411105	England/RAND-14343D6/2021	2021-03-19	Europe	United Kingdom	Randox Laboratories	Wellcome Sanger Institute for the COVID-19 Genomics UK (COG-UK) Consortium	Randox Laboratories et al
EPI_ISL_1411385	England/RAND-14343E5/2021	2021-03-19	Europe	United Kingdom	Randox Laboratories	Wellcome Sanger Institute for the COVID-19 Genomics UK (COG-UK) Consortium	Randox Laboratories et al
EPI_ISL_1411375	England/RAND-14343F4/2021	2021-03-18	Europe	United Kingdom	Randox Laboratories	Wellcome Sanger Institute for the COVID-19 Genomics UK (COG-UK) Consortium	Randox Laboratories et al
EPI_ISL_1411362	England/RAND-143441F/2021	2021-03-16	Europe	United Kingdom	Randox Laboratories	Wellcome Sanger Institute for the COVID-19 Genomics UK (COG-UK) Consortium	Randox Laboratories et al
EPI_ISL_1411245	England/RAND-143442E/2021	2021-03-15	Europe	United Kingdom	Randox Laboratories	Wellcome Sanger Institute for the COVID-19 Genomics UK (COG-UK) Consortium	Randox Laboratories et al
EPI_ISL_1411184	England/RAND-143443D/2021	2021-03-15	Europe	United Kingdom	Randox Laboratories	Wellcome Sanger Institute for the COVID-19 Genomics UK (COG-UK) Consortium	Randox Laboratories et al
EPI_ISL_1411205	England/RAND-1434479/2021	2021-03-18	Europe	United Kingdom	Randox Laboratories	Wellcome Sanger Institute for the COVID-19 Genomics UK (COG-UK) Consortium	Randox Laboratories et al
EPI_ISL_1411163	England/RAND-1434488/2021	2021-03-19	Europe	United Kingdom	Randox Laboratories	Wellcome Sanger Institute for the COVID-19 Genomics UK (COG-UK) Consortium	Randox Laboratories et al
EPI_ISL_1411113	England/RAND-1434497/2021	2021-03-19	Europe	United Kingdom	Randox Laboratories	Wellcome Sanger Institute for the COVID-19 Genomics UK (COG-UK) Consortium	Randox Laboratories et al
EPI_ISL_1411287	England/RAND-14344A6/2021	2021-03-18	Europe	United Kingdom	Randox Laboratories	Wellcome Sanger Institute for the COVID-19 Genomics UK (COG-UK) Consortium	Randox Laboratories et al
EPI_ISL_1411317	England/RAND-14344B5/2021	2021-03-18	Europe	United Kingdom	Randox Laboratories	Wellcome Sanger Institute for the COVID-19 Genomics UK (COG-UK) Consortium	Randox Laboratories et al
EPI_ISL_1411411	England/RAND-14344D3/2021	2021-03-15	Europe	United Kingdom	Randox Laboratories	Wellcome Sanger Institute for the COVID-19 Genomics UK (COG-UK) Consortium	Randox Laboratories et al
EPI_ISL_1411303	England/RAND-14344E2/2021	2021-03-16	Europe	United Kingdom	Randox Laboratories	Wellcome Sanger Institute for the COVID-19 Genomics UK (COG-UK) Consortium	Randox Laboratories et al
EPI_ISL_1411440	England/RAND-143451C/2021	2021-03-18	Europe	United Kingdom	Randox Laboratories	Wellcome Sanger Institute for the COVID-19 Genomics UK (COG-UK) Consortium	Randox Laboratories et al
EPI_ISL_1411311	England/RAND-143453A/2021	2021-03-18	Europe	United Kingdom	Randox Laboratories	Wellcome Sanger Institute for the COVID-19 Genomics UK (COG-UK) Consortium	Randox Laboratories et al
EPI_ISL_1411306	England/RAND-1434549/2021	2021-03-19	Europe	United Kingdom	Randox Laboratories	Wellcome Sanger Institute for the COVID-19 Genomics UK (COG-UK) Consortium	Randox Laboratories et al
EPI_ISL_1411158	England/RAND-1434558/2021	2021-03-19	Europe	United Kingdom	Randox Laboratories	Wellcome Sanger Institute for the COVID-19 Genomics UK (COG-UK) Consortium	Randox Laboratories et al
EPI_ISL_1411428	England/RAND-1434567/2021	2021-03-18	Europe	United Kingdom	Randox Laboratories	Wellcome Sanger Institute for the COVID-19 Genomics UK (COG-UK) Consortium	Randox Laboratories et al
EPI_ISL_1411337	England/RAND-1434576/2021	2021-03-19	Europe	United Kingdom	Randox Laboratories	Wellcome Sanger Institute for the COVID-19 Genomics UK (COG-UK) Consortium	Randox Laboratories et al
EPI_ISL_1411452	England/RAND-1434594/2021	2021-03-16	Europe	United Kingdom	Randox Laboratories	Wellcome Sanger Institute for the COVID-19 Genomics UK (COG-UK) Consortium	Randox Laboratories et al
EPI_ISL_1411170	England/RAND-14345B2/2021	2021-03-16	Europe	United Kingdom	Randox Laboratories	Wellcome Sanger Institute for the COVID-19 Genomics UK (COG-UK) Consortium	Randox Laboratories et al
EPI_ISL_1411308	England/RAND-14345D0/2021	2021-03-18	Europe	United Kingdom	Randox Laboratories	Wellcome Sanger Institute for the COVID-19 Genomics UK (COG-UK) Consortium	Randox Laboratories et al
EPI_ISL_1411319	England/RAND-143460A/2021	2021-03-19	Europe	United Kingdom	Randox Laboratories	Wellcome Sanger Institute for the COVID-19 Genomics UK (COG-UK) Consortium	Randox Laboratories et al
EPI_ISL_1411436	England/RAND-1434619/2021	2021-03-19	Europe	United Kingdom	Randox Laboratories	Wellcome Sanger Institute for the COVID-19 Genomics UK (COG-UK) Consortium	Randox Laboratories et al
EPI_ISL_1411335	England/RAND-1434628/2021	2021-03-18	Europe	United Kingdom	Randox Laboratories	Wellcome Sanger Institute for the COVID-19 Genomics UK (COG-UK) Consortium	Randox Laboratories et al
EPI_ISL_1411236	England/RAND-1434637/2021	2021-03-18	Europe	United Kingdom	Randox Laboratories	Wellcome Sanger Institute for the COVID-19 Genomics UK (COG-UK) Consortium	Randox Laboratories et al
EPI_ISL_1411372	England/RAND-1434664/2021	2021-03-16	Europe	United Kingdom	Randox Laboratories	Wellcome Sanger Institute for the COVID-19 Genomics UK (COG-UK) Consortium	Randox Laboratories et al
EPI_ISL_1411171	England/RAND-1434673/2021	2021-03-15	Europe	United Kingdom	Randox Laboratories	Wellcome Sanger Institute for the COVID-19 Genomics UK (COG-UK) Consortium	Randox Laboratories et al
EPI_ISL_1411356	England/RAND-1434682/2021	2021-03-18	Europe	United Kingdom	Randox Laboratories	Wellcome Sanger Institute for the COVID-19 Genomics UK (COG-UK) Consortium	Randox Laboratories et al
EPI_ISL_1411172	England/RAND-1434691/2021	2021-03-18	Europe	United Kingdom	Randox Laboratories	Wellcome Sanger Institute for the COVID-19 Genomics UK (COG-UK) Consortium	Randox Laboratories et al
EPI_ISL_1411133	England/RAND-14346CE/2021	2021-03-19	Europe	United Kingdom	Randox Laboratories	Wellcome Sanger Institute for the COVID-19 Genomics UK (COG-UK) Consortium	Randox Laboratories et al
EPI_ISL_1411237	England/RAND-14346EC/2021	2021-03-18	Europe	United Kingdom	Randox Laboratories	Wellcome Sanger Institute for the COVID-19 Genomics UK (COG-UK) Consortium	Randox Laboratories et al
EPI_ISL_1411101	England/RAND-14346FB/2021	2021-03-16	Europe	United Kingdom	Randox Laboratories	Wellcome Sanger Institute for the COVID-19 Genomics UK (COG-UK) Consortium	Randox Laboratories et al
EPI_ISL_1411334	England/RAND-1434716/2021	2021-03-15	Europe	United Kingdom	Randox Laboratories	Wellcome Sanger Institute for the COVID-19 Genomics UK (COG-UK) Consortium	Randox Laboratories et al
EPI_ISL_1411230	England/RAND-1434725/2021	2021-03-16	Europe	United Kingdom	Randox Laboratories	Wellcome Sanger Institute for the COVID-19 Genomics UK (COG-UK) Consortium	Randox Laboratories et al
EPI_ISL_1411329	England/RAND-1434770/2021	2021-03-19	Europe	United Kingdom	Randox Laboratories	Wellcome Sanger Institute for the COVID-19 Genomics UK (COG-UK) Consortium	Randox Laboratories et al
EPI_ISL_1411223	England/RAND-143478F/2021	2021-03-18	Europe	United Kingdom	Randox Laboratories	Wellcome Sanger Institute for the COVID-19 Genomics UK (COG-UK) Consortium	Randox Laboratories et al
EPI_ISL_1411147	England/RAND-143479E/2021	2021-03-18	Europe	United Kingdom	Randox Laboratories	Wellcome Sanger Institute for the COVID-19 Genomics UK (COG-UK) Consortium	Randox Laboratories et al
EPI_ISL_1411441	England/RAND-14347AD/2021	2021-03-16	Europe	United Kingdom	Randox Laboratories	Wellcome Sanger Institute for the COVID-19 Genomics UK (COG-UK) Consortium	Randox Laboratories et al
EPI_ISL_1411322	England/RAND-14347DA/2021	2021-03-15	Europe	United Kingdom	Randox Laboratories	Wellcome Sanger Institute for the COVID-19 Genomics UK (COG-UK) Consortium	Randox Laboratories et al
EPI_ISL_1411325	England/RAND-14347E9/2021	2021-03-16	Europe	United Kingdom	Randox Laboratories	Wellcome Sanger Institute for the COVID-19 Genomics UK (COG-UK) Consortium	Randox Laboratories et al
EPI_ISL_1411429	England/RAND-1435997/2021	2021-03-15	Europe	United Kingdom	Randox Laboratories	Wellcome Sanger Institute for the COVID-19 Genomics UK (COG-UK) Consortium	Randox Laboratories et al
EPI_ISL_1411239	England/RAND-14359A6/2021	2021-03-15	Europe	United Kingdom	Randox Laboratories	Wellcome Sanger Institute for the COVID-19 Genomics UK (COG-UK) Consortium	Randox Laboratories et al
EPI_ISL_1411131	England/RAND-14359C4/2021	2021-03-18	Europe	United Kingdom	Randox Laboratories	Wellcome Sanger Institute for the COVID-19 Genomics UK (COG-UK) Consortium	Randox Laboratories et al
EPI_ISL_1411302	England/RAND-14359D3/2021	2021-03-19	Europe	United Kingdom	Randox Laboratories	Wellcome Sanger Institute for the COVID-19 Genomics UK (COG-UK) Consortium	Randox Laboratories et al
EPI_ISL_1411283	England/RAND-14359E2/2021	2021-03-19	Europe	United Kingdom	Randox Laboratories	Wellcome Sanger Institute for the COVID-19 Genomics UK (COG-UK) Consortium	Randox Laboratories et al
EPI_ISL_1411138	England/RAND-14359F1/2021	2021-03-19	Europe	United Kingdom	Randox Laboratories	Wellcome Sanger Institute for the COVID-19 Genomics UK (COG-UK) Consortium	Randox Laboratories et al
EPI_ISL_1411280	England/RAND-1435A0D/2021	2021-03-18	Europe	United Kingdom	Randox Laboratories	Wellcome Sanger Institute for the COVID-19 Genomics UK (COG-UK) Consortium	Randox Laboratories et al
EPI_ISL_1411153	England/RAND-1435A1C/2021	2021-03-18	Europe	United Kingdom	Randox Laboratories	Wellcome Sanger Institute for the COVID-19 Genomics UK (COG-UK) Consortium	Randox Laboratories et al
EPI_ISL_1411348	England/RAND-1435A2B/2021	2021-03-16	Europe	United Kingdom	Randox Laboratories	Wellcome Sanger Institute for the COVID-19 Genomics UK (COG-UK) Consortium	Randox Laboratories et al
EPI_ISL_1411194	England/RAND-1435A58/2021	2021-03-16	Europe	United Kingdom	Randox Laboratories	Wellcome Sanger Institute for the COVID-19 Genomics UK (COG-UK) Consortium	Randox Laboratories et al
EPI_ISL_1411196	England/RAND-1435A67/2021	2021-03-19	Europe	United Kingdom	Randox Laboratories	Wellcome Sanger Institute for the COVID-19 Genomics UK (COG-UK) Consortium	Randox Laboratories et al
EPI_ISL_1411445	England/RAND-1435A76/2021	2021-03-18	Europe	United Kingdom	Randox Laboratories	Wellcome Sanger Institute for the COVID-19 Genomics UK (COG-UK) Consortium	Randox Laboratories et al
EPI_ISL_1411384	England/RAND-1435A85/2021	2021-03-19	Europe	United Kingdom	Randox Laboratories	Wellcome Sanger Institute for the COVID-19 Genomics UK (COG-UK) Consortium	Randox Laboratories et al
EPI_ISL_1411161	England/RAND-1435A94/2021	2021-03-19	Europe	United Kingdom	Randox Laboratories	Wellcome Sanger Institute for the COVID-19 Genomics UK (COG-UK) Consortium	Randox Laboratories et al
EPI_ISL_1411401	England/RAND-1435AA3/2021	2021-03-18	Europe	United Kingdom	Randox Laboratories	Wellcome Sanger Institute for the COVID-19 Genomics UK (COG-UK) Consortium	Randox Laboratories et al
EPI_ISL_1411448	England/RAND-1435AB2/2021	2021-03-18	Europe	United Kingdom	Randox Laboratories	Wellcome Sanger Institute for the COVID-19 Genomics UK (COG-UK) Consortium	Randox Laboratories et al
EPI_ISL_1411232	England/RAND-1435AC1/2021	2021-03-18	Europe	United Kingdom	Randox Laboratories	Wellcome Sanger Institute for the COVID-19 Genomics UK (COG-UK) Consortium	Randox Laboratories et al
EPI_ISL_1411240	England/RAND-1435AEF/2021	2021-03-16	Europe	United Kingdom	Randox Laboratories	Wellcome Sanger Institute for the COVID-19 Genomics UK (COG-UK) Consortium	Randox Laboratories et al
EPI_ISL_1411402	England/RAND-1435AFE/2021	2021-03-15	Europe	United Kingdom	Randox Laboratories	Wellcome Sanger Institute for the COVID-19 Genomics UK (COG-UK) Consortium	Randox Laboratories et al
EPI_ISL_1411102	England/RAND-1435B0A/2021	2021-03-16	Europe	United Kingdom	Randox Laboratories	Wellcome Sanger Institute for the COVID-19 Genomics UK (COG-UK) Consortium	Randox Laboratories et al
EPI_ISL_1411116	England/RAND-1435B19/2021	2021-03-15	Europe	United Kingdom	Randox Laboratories	Wellcome Sanger Institute for the COVID-19 Genomics UK (COG-UK) Consortium	Randox Laboratories et al
EPI_ISL_1411112	England/RAND-1435B28/2021	2021-03-19	Europe	United Kingdom	Randox Laboratories	Wellcome Sanger Institute for the COVID-19 Genomics UK (COG-UK) Consortium	Randox Laboratories et al
EPI_ISL_1411244	England/RAND-1435B37/2021	2021-03-18	Europe	United Kingdom	Randox Laboratories	Wellcome Sanger Institute for the COVID-19 Genomics UK (COG-UK) Consortium	Randox Laboratories et al
EPI_ISL_1411380	England/RAND-1435B46/2021	2021-03-18	Europe	United Kingdom	Randox Laboratories	Wellcome Sanger Institute for the COVID-19 Genomics UK (COG-UK) Consortium	Randox Laboratories et al
EPI_ISL_1411426	England/RAND-1435B55/2021	2021-03-19	Europe	United Kingdom	Randox Laboratories	Wellcome Sanger Institute for the COVID-19 Genomics UK (COG-UK) Consortium	Randox Laboratories et al
EPI_ISL_1411395	England/RAND-1435B64/2021	2021-03-19	Europe	United Kingdom	Randox Laboratories	Wellcome Sanger Institute for the COVID-19 Genomics UK (COG-UK) Consortium	Randox Laboratories et al
EPI_ISL_1411415	England/RAND-1435B73/2021	2021-03-18	Europe	United Kingdom	Randox Laboratories	Wellcome Sanger Institute for the COVID-19 Genomics UK (COG-UK) Consortium	Randox Laboratories et al
EPI_ISL_1411357	England/RAND-1435BBF/2021	2021-03-16	Europe	United Kingdom	Randox Laboratories	Wellcome Sanger Institute for the COVID-19 Genomics UK (COG-UK) Consortium	Randox Laboratories et al
EPI_ISL_1411374	England/RAND-1435BCE/2021	2021-03-16	Europe	United Kingdom	Randox Laboratories	Wellcome Sanger Institute for the COVID-19 Genomics UK (COG-UK) Consortium	Randox Laboratories et al
EPI_ISL_1411320	England/RAND-1435BDD/2021	2021-03-15	Europe	United Kingdom	Randox Laboratories	Wellcome Sanger Institute for the COVID-19 Genomics UK (COG-UK) Consortium	Randox Laboratories et al
EPI_ISL_1411282	England/RAND-1435BEC/2021	2021-03-19	Europe	United Kingdom	Randox Laboratories	Wellcome Sanger Institute for the COVID-19 Genomics UK (COG-UK) Consortium	Randox Laboratories et al
EPI_ISL_1411393	England/RAND-1435C07/2021	2021-03-18	Europe	United Kingdom	Randox Laboratories	Wellcome Sanger Institute for the COVID-19 Genomics UK (COG-UK) Consortium	Randox Laboratories et al
EPI_ISL_1411195	England/RAND-1435C16/2021	2021-03-19	Europe	United Kingdom	Randox Laboratories	Wellcome Sanger Institute for the COVID-19 Genomics UK (COG-UK) Consortium	Randox Laboratories et al
EPI_ISL_1411156	England/RAND-1435C25/2021	2021-03-19	Europe	United Kingdom	Randox Laboratories	Wellcome Sanger Institute for the COVID-19 Genomics UK (COG-UK) Consortium	Randox Laboratories et al
EPI_ISL_1411377	England/RAND-1435C34/2021	2021-03-18	Europe	United Kingdom	Randox Laboratories	Wellcome Sanger Institute for the COVID-19 Genomics UK (COG-UK) Consortium	Randox Laboratories et al
EPI_ISL_1411424	England/RAND-1435C61/2021	2021-03-16	Europe	United Kingdom	Randox Laboratories	Wellcome Sanger Institute for the COVID-19 Genomics UK (COG-UK) Consortium	Randox Laboratories et al
EPI_ISL_1411391	England/RAND-1435C70/2021	2021-03-15	Europe	United Kingdom	Randox Laboratories	Wellcome Sanger Institute for the COVID-19 Genomics UK (COG-UK) Consortium	Randox Laboratories et al
EPI_ISL_1411213	England/RAND-1435C8F/2021	2021-03-13	Europe	United Kingdom	Randox Laboratories	Wellcome Sanger Institute for the COVID-19 Genomics UK (COG-UK) Consortium	Randox Laboratories et al
EPI_ISL_1411400	England/RAND-1435C9E/2021	2021-03-15	Europe	United Kingdom	Randox Laboratories	Wellcome Sanger Institute for the COVID-19 Genomics UK (COG-UK) Consortium	Randox Laboratories et al
EPI_ISL_1411150	England/RAND-1435CAD/2021	2021-03-19	Europe	United Kingdom	Randox Laboratories	Wellcome Sanger Institute for the COVID-19 Genomics UK (COG-UK) Consortium	Randox Laboratories et al
EPI_ISL_1411258	England/RAND-1435CBC/2021	2021-03-18	Europe	United Kingdom	Randox Laboratories	Wellcome Sanger Institute for the COVID-19 Genomics UK (COG-UK) Consortium	Randox Laboratories et al
EPI_ISL_1411365	England/RAND-1435CCB/2021	2021-03-18	Europe	United Kingdom	Randox Laboratories	Wellcome Sanger Institute for the COVID-19 Genomics UK (COG-UK) Consortium	Randox Laboratories et al
EPI_ISL_1411274	England/RAND-1435CDA/2021	2021-03-19	Europe	United Kingdom	Randox Laboratories	Wellcome Sanger Institute for the COVID-19 Genomics UK (COG-UK) Consortium	Randox Laboratories et al
EPI_ISL_1411405	England/RAND-1435CE9/2021	2021-03-19	Europe	United Kingdom	Randox Laboratories	Wellcome Sanger Institute for the COVID-19 Genomics UK (COG-UK) Consortium	Randox Laboratories et al
EPI_ISL_1411382	England/RAND-1435CF8/2021	2021-03-18	Europe	United Kingdom	Randox Laboratories	Wellcome Sanger Institute for the COVID-19 Genomics UK (COG-UK) Consortium	Randox Laboratories et al
EPI_ISL_1411304	England/RAND-1435D04/2021	2021-03-19	Europe	United Kingdom	Randox Laboratories	Wellcome Sanger Institute for the COVID-19 Genomics UK (COG-UK) Consortium	Randox Laboratories et al
EPI_ISL_1411115	England/RAND-1435D13/2021	2021-03-16	Europe	United Kingdom	Randox Laboratories	Wellcome Sanger Institute for the COVID-19 Genomics UK (COG-UK) Consortium	Randox Laboratories et al
EPI_ISL_1411218	England/RAND-1435D22/2021	2021-03-16	Europe	United Kingdom	Randox Laboratories	Wellcome Sanger Institute for the COVID-19 Genomics UK (COG-UK) Consortium	Randox Laboratories et al
EPI_ISL_1411278	England/RAND-1435D31/2021	2021-03-16	Europe	United Kingdom	Randox Laboratories	Wellcome Sanger Institute for the COVID-19 Genomics UK (COG-UK) Consortium	Randox Laboratories et al
EPI_ISL_1411243	England/RAND-1435D40/2021	2021-03-16	Europe	United Kingdom	Randox Laboratories	Wellcome Sanger Institute for the COVID-19 Genomics UK (COG-UK) Consortium	Randox Laboratories et al
EPI_ISL_1411295	England/RAND-1435D5F/2021	2021-03-16	Europe	United Kingdom	Randox Laboratories	Wellcome Sanger Institute for the COVID-19 Genomics UK (COG-UK) Consortium	Randox Laboratories et al
EPI_ISL_1411127	England/RAND-1435D6E/2021	2021-03-17	Europe	United Kingdom	Randox Laboratories	Wellcome Sanger Institute for the COVID-19 Genomics UK (COG-UK) Consortium	Randox Laboratories et al
EPI_ISL_1411346	England/RAND-1435D7D/2021	2021-03-18	Europe	United Kingdom	Randox Laboratories	Wellcome Sanger Institute for the COVID-19 Genomics UK (COG-UK) Consortium	Randox Laboratories et al
EPI_ISL_1411234	England/RAND-1435D8C/2021	2021-03-18	Europe	United Kingdom	Randox Laboratories	Wellcome Sanger Institute for the COVID-19 Genomics UK (COG-UK) Consortium	Randox Laboratories et al
EPI_ISL_1411430	England/RAND-1435D9B/2021	2021-03-19	Europe	United Kingdom	Randox Laboratories	Wellcome Sanger Institute for the COVID-19 Genomics UK (COG-UK) Consortium	Randox Laboratories et al
EPI_ISL_1411315	England/RAND-1435DB9/2021	2021-03-18	Europe	United Kingdom	Randox Laboratories	Wellcome Sanger Institute for the COVID-19 Genomics UK (COG-UK) Consortium	Randox Laboratories et al
EPI_ISL_1411369	England/RAND-1435DC8/2021	2021-03-19	Europe	United Kingdom	Randox Laboratories	Wellcome Sanger Institute for the COVID-19 Genomics UK (COG-UK) Consortium	Randox Laboratories et al
EPI_ISL_1411297	England/RAND-1435DD7/2021	2021-03-16	Europe	United Kingdom	Randox Laboratories	Wellcome Sanger Institute for the COVID-19 Genomics UK (COG-UK) Consortium	Randox Laboratories et al
EPI_ISL_1411136	England/RAND-1435DE6/2021	2021-03-16	Europe	United Kingdom	Randox Laboratories	Wellcome Sanger Institute for the COVID-19 Genomics UK (COG-UK) Consortium	Randox Laboratories et al
EPI_ISL_1411209	England/RAND-1435DF5/2021	2021-03-15	Europe	United Kingdom	Randox Laboratories	Wellcome Sanger Institute for the COVID-19 Genomics UK (COG-UK) Consortium	Randox Laboratories et al
EPI_ISL_1411225	England/RAND-1435E01/2021	2021-03-16	Europe	United Kingdom	Randox Laboratories	Wellcome Sanger Institute for the COVID-19 Genomics UK (COG-UK) Consortium	Randox Laboratories et al
EPI_ISL_1411168	England/RAND-1435E10/2021	2021-03-19	Europe	United Kingdom	Randox Laboratories	Wellcome Sanger Institute for the COVID-19 Genomics UK (COG-UK) Consortium	Randox Laboratories et al
EPI_ISL_1411313	England/RAND-1435E2F/2021	2021-03-17	Europe	United Kingdom	Randox Laboratories	Wellcome Sanger Institute for the COVID-19 Genomics UK (COG-UK) Consortium	Randox Laboratories et al
EPI_ISL_1411345	England/RAND-1435E4D/2021	2021-03-18	Europe	United Kingdom	Randox Laboratories	Wellcome Sanger Institute for the COVID-19 Genomics UK (COG-UK) Consortium	Randox Laboratories et al
EPI_ISL_1411352	England/RAND-1435E5C/2021	2021-03-19	Europe	United Kingdom	Randox Laboratories	Wellcome Sanger Institute for the COVID-19 Genomics UK (COG-UK) Consortium	Randox Laboratories et al
EPI_ISL_1411339	England/RAND-1435E6B/2021	2021-03-19	Europe	United Kingdom	Randox Laboratories	Wellcome Sanger Institute for the COVID-19 Genomics UK (COG-UK) Consortium	Randox Laboratories et al
EPI_ISL_1411296	England/RAND-1435E89/2021	2021-03-19	Europe	United Kingdom	Randox Laboratories	Wellcome Sanger Institute for the COVID-19 Genomics UK (COG-UK) Consortium	Randox Laboratories et al
EPI_ISL_1411219	England/RAND-1435E98/2021	2021-03-16	Europe	United Kingdom	Randox Laboratories	Wellcome Sanger Institute for the COVID-19 Genomics UK (COG-UK) Consortium	Randox Laboratories et al
EPI_ISL_1411423	England/RAND-1435EA7/2021	2021-03-16	Europe	United Kingdom	Randox Laboratories	Wellcome Sanger Institute for the COVID-19 Genomics UK (COG-UK) Consortium	Randox Laboratories et al
EPI_ISL_1411246	England/RAND-1435EB6/2021	2021-03-15	Europe	United Kingdom	Randox Laboratories	Wellcome Sanger Institute for the COVID-19 Genomics UK (COG-UK) Consortium	Randox Laboratories et al
EPI_ISL_1411409	England/RAND-1435ED4/2021	2021-03-19	Europe	United Kingdom	Randox Laboratories	Wellcome Sanger Institute for the COVID-19 Genomics UK (COG-UK) Consortium	Randox Laboratories et al
EPI_ISL_1411179	England/RAND-1435EE3/2021	2021-03-17	Europe	United Kingdom	Randox Laboratories	Wellcome Sanger Institute for the COVID-19 Genomics UK (COG-UK) Consortium	Randox Laboratories et al
EPI_ISL_1411185	England/RAND-1435EF2/2021	2021-03-19	Europe	United Kingdom	Randox Laboratories	Wellcome Sanger Institute for the COVID-19 Genomics UK (COG-UK) Consortium	Randox Laboratories et al
EPI_ISL_1411261	England/RAND-1435F0E/2021	2021-03-18	Europe	United Kingdom	Randox Laboratories	Wellcome Sanger Institute for the COVID-19 Genomics UK (COG-UK) Consortium	Randox Laboratories et al
EPI_ISL_1411118	England/RAND-1435F2C/2021	2021-03-19	Europe	United Kingdom	Randox Laboratories	Wellcome Sanger Institute for the COVID-19 Genomics UK (COG-UK) Consortium	Randox Laboratories et al
EPI_ISL_1454955	England/RAND-1435F3B/2021	2021-03-18	Europe	United Kingdom	Randox Laboratories	Wellcome Sanger Institute for the COVID-19 Genomics UK (COG-UK) Consortium	Randox Laboratories et al
EPI_ISL_1411386	England/RAND-1435F4A/2021	2021-03-19	Europe	United Kingdom	Randox Laboratories	Wellcome Sanger Institute for the COVID-19 Genomics UK (COG-UK) Consortium	Randox Laboratories et al
EPI_ISL_1411299	England/RAND-1435F59/2021	2021-03-16	Europe	United Kingdom	Randox Laboratories	Wellcome Sanger Institute for the COVID-19 Genomics UK (COG-UK) Consortium	Randox Laboratories et al
EPI_ISL_1411404	England/RAND-1435F68/2021	2021-03-16	Europe	United Kingdom	Randox Laboratories	Wellcome Sanger Institute for the COVID-19 Genomics UK (COG-UK) Consortium	Randox Laboratories et al
EPI_ISL_1412547	England/RAND-1439CF4/2021	2021-03-15	Europe	United Kingdom	Randox Laboratories	Wellcome Sanger Institute for the COVID-19 Genomics UK (COG-UK) Consortium	Randox Laboratories et al
EPI_ISL_1412365	England/RAND-1439D1F/2021	2021-03-16	Europe	United Kingdom	Randox Laboratories	Wellcome Sanger Institute for the COVID-19 Genomics UK (COG-UK) Consortium	Randox Laboratories et al
EPI_ISL_1412340	England/RAND-1439D2E/2021	2021-03-15	Europe	United Kingdom	Randox Laboratories	Wellcome Sanger Institute for the COVID-19 Genomics UK (COG-UK) Consortium	Randox Laboratories et al
EPI_ISL_1412437	England/RAND-1439D4C/2021	2021-03-16	Europe	United Kingdom	Randox Laboratories	Wellcome Sanger Institute for the COVID-19 Genomics UK (COG-UK) Consortium	Randox Laboratories et al
EPI_ISL_1412212	England/RAND-1439D5B/2021	2021-03-15	Europe	United Kingdom	Randox Laboratories	Wellcome Sanger Institute for the COVID-19 Genomics UK (COG-UK) Consortium	Randox Laboratories et al
EPI_ISL_1412462	England/RAND-1439D6A/2021	2021-03-16	Europe	United Kingdom	Randox Laboratories	Wellcome Sanger Institute for the COVID-19 Genomics UK (COG-UK) Consortium	Randox Laboratories et al
EPI_ISL_1412410	England/RAND-1439D79/2021	2021-03-16	Europe	United Kingdom	Randox Laboratories	Wellcome Sanger Institute for the COVID-19 Genomics UK (COG-UK) Consortium	Randox Laboratories et al
EPI_ISL_1412270	England/RAND-1439D88/2021	2021-03-16	Europe	United Kingdom	Randox Laboratories	Wellcome Sanger Institute for the COVID-19 Genomics UK (COG-UK) Consortium	Randox Laboratories et al
EPI_ISL_1412527	England/RAND-1439D97/2021	2021-03-13	Europe	United Kingdom	Randox Laboratories	Wellcome Sanger Institute for the COVID-19 Genomics UK (COG-UK) Consortium	Randox Laboratories et al
EPI_ISL_1412265	England/RAND-1439DA6/2021	2021-03-15	Europe	United Kingdom	Randox Laboratories	Wellcome Sanger Institute for the COVID-19 Genomics UK (COG-UK) Consortium	Randox Laboratories et al
EPI_ISL_1412317	England/RAND-1439DB5/2021	2021-03-14	Europe	United Kingdom	Randox Laboratories	Wellcome Sanger Institute for the COVID-19 Genomics UK (COG-UK) Consortium	Randox Laboratories et al
EPI_ISL_1412206	England/RAND-1439DC4/2021	2021-03-16	Europe	United Kingdom	Randox Laboratories	Wellcome Sanger Institute for the COVID-19 Genomics UK (COG-UK) Consortium	Randox Laboratories et al
EPI_ISL_1412239	England/RAND-1439DD3/2021	2021-03-15	Europe	United Kingdom	Randox Laboratories	Wellcome Sanger Institute for the COVID-19 Genomics UK (COG-UK) Consortium	Randox Laboratories et al
EPI_ISL_1412486	England/RAND-1439DF1/2021	2021-03-16	Europe	United Kingdom	Randox Laboratories	Wellcome Sanger Institute for the COVID-19 Genomics UK (COG-UK) Consortium	Randox Laboratories et al
EPI_ISL_1412464	England/RAND-1439E0D/2021	2021-03-15	Europe	United Kingdom	Randox Laboratories	Wellcome Sanger Institute for the COVID-19 Genomics UK (COG-UK) Consortium	Randox Laboratories et al
EPI_ISL_1412450	England/RAND-1439E1C/2021	2021-03-16	Europe	United Kingdom	Randox Laboratories	Wellcome Sanger Institute for the COVID-19 Genomics UK (COG-UK) Consortium	Randox Laboratories et al
EPI_ISL_1412392	England/RAND-1439E3A/2021	2021-03-15	Europe	United Kingdom	Randox Laboratories	Wellcome Sanger Institute for the COVID-19 Genomics UK (COG-UK) Consortium	Randox Laboratories et al
EPI_ISL_1412454	England/RAND-1439E49/2021	2021-03-16	Europe	United Kingdom	Randox Laboratories	Wellcome Sanger Institute for the COVID-19 Genomics UK (COG-UK) Consortium	Randox Laboratories et al
EPI_ISL_1412241	England/RAND-1439E67/2021	2021-03-15	Europe	United Kingdom	Randox Laboratories	Wellcome Sanger Institute for the COVID-19 Genomics UK (COG-UK) Consortium	Randox Laboratories et al
EPI_ISL_1412240	England/RAND-1439E76/2021	2021-03-16	Europe	United Kingdom	Randox Laboratories	Wellcome Sanger Institute for the COVID-19 Genomics UK (COG-UK) Consortium	Randox Laboratories et al
EPI_ISL_1412301	England/RAND-1439E85/2021	2021-03-16	Europe	United Kingdom	Randox Laboratories	Wellcome Sanger Institute for the COVID-19 Genomics UK (COG-UK) Consortium	Randox Laboratories et al
EPI_ISL_1412374	England/RAND-1439E94/2021	2021-03-14	Europe	United Kingdom	Randox Laboratories	Wellcome Sanger Institute for the COVID-19 Genomics UK (COG-UK) Consortium	Randox Laboratories et al
EPI_ISL_1412339	England/RAND-1439EA3/2021	2021-03-15	Europe	United Kingdom	Randox Laboratories	Wellcome Sanger Institute for the COVID-19 Genomics UK (COG-UK) Consortium	Randox Laboratories et al
EPI_ISL_1412346	England/RAND-1439EB2/2021	2021-03-15	Europe	United Kingdom	Randox Laboratories	Wellcome Sanger Institute for the COVID-19 Genomics UK (COG-UK) Consortium	Randox Laboratories et al
EPI_ISL_1411728	England/RAND-143CE37/2021	2021-03-19	Europe	United Kingdom	Randox Laboratories	Wellcome Sanger Institute for the COVID-19 Genomics UK (COG-UK) Consortium	Randox Laboratories et al
EPI_ISL_1411575	England/RAND-143CE46/2021	2021-03-19	Europe	United Kingdom	Randox Laboratories	Wellcome Sanger Institute for the COVID-19 Genomics UK (COG-UK) Consortium	Randox Laboratories et al
EPI_ISL_1411678	England/RAND-143CE55/2021	2021-03-19	Europe	United Kingdom	Randox Laboratories	Wellcome Sanger Institute for the COVID-19 Genomics UK (COG-UK) Consortium	Randox Laboratories et al
EPI_ISL_1411674	England/RAND-143CE64/2021	2021-03-20	Europe	United Kingdom	Randox Laboratories	Wellcome Sanger Institute for the COVID-19 Genomics UK (COG-UK) Consortium	Randox Laboratories et al
EPI_ISL_1411828	England/RAND-143CE73/2021	2021-03-19	Europe	United Kingdom	Randox Laboratories	Wellcome Sanger Institute for the COVID-19 Genomics UK (COG-UK) Consortium	Randox Laboratories et al
EPI_ISL_1411487	England/RAND-143CE91/2021	2021-03-19	Europe	United Kingdom	Randox Laboratories	Wellcome Sanger Institute for the COVID-19 Genomics UK (COG-UK) Consortium	Randox Laboratories et al
EPI_ISL_1411851	England/RAND-143CEA0/2021	2021-03-18	Europe	United Kingdom	Randox Laboratories	Wellcome Sanger Institute for the COVID-19 Genomics UK (COG-UK) Consortium	Randox Laboratories et al
EPI_ISL_1411480	England/RAND-143CEBF/2021	2021-03-19	Europe	United Kingdom	Randox Laboratories	Wellcome Sanger Institute for the COVID-19 Genomics UK (COG-UK) Consortium	Randox Laboratories et al
EPI_ISL_1411505	England/RAND-143CECE/2021	2021-03-20	Europe	United Kingdom	Randox Laboratories	Wellcome Sanger Institute for the COVID-19 Genomics UK (COG-UK) Consortium	Randox Laboratories et al
EPI_ISL_1411845	England/RAND-143CEDD/2021	2021-03-20	Europe	United Kingdom	Randox Laboratories	Wellcome Sanger Institute for the COVID-19 Genomics UK (COG-UK) Consortium	Randox Laboratories et al
EPI_ISL_1411748	England/RAND-143CEFB/2021	2021-03-19	Europe	United Kingdom	Randox Laboratories	Wellcome Sanger Institute for the COVID-19 Genomics UK (COG-UK) Consortium	Randox Laboratories et al
EPI_ISL_1411699	England/RAND-143CF07/2021	2021-03-19	Europe	United Kingdom	Randox Laboratories	Wellcome Sanger Institute for the COVID-19 Genomics UK (COG-UK) Consortium	Randox Laboratories et al
EPI_ISL_1411664	England/RAND-143CF16/2021	2021-03-19	Europe	United Kingdom	Randox Laboratories	Wellcome Sanger Institute for the COVID-19 Genomics UK (COG-UK) Consortium	Randox Laboratories et al
EPI_ISL_1411745	England/RAND-143CF25/2021	2021-03-19	Europe	United Kingdom	Randox Laboratories	Wellcome Sanger Institute for the COVID-19 Genomics UK (COG-UK) Consortium	Randox Laboratories et al
EPI_ISL_1411823	England/RAND-143CF34/2021	2021-03-19	Europe	United Kingdom	Randox Laboratories	Wellcome Sanger Institute for the COVID-19 Genomics UK (COG-UK) Consortium	Randox Laboratories et al
EPI_ISL_1411500	England/RAND-143CF52/2021	2021-03-20	Europe	United Kingdom	Randox Laboratories	Wellcome Sanger Institute for the COVID-19 Genomics UK (COG-UK) Consortium	Randox Laboratories et al
EPI_ISL_1411586	England/RAND-143CF61/2021	2021-03-19	Europe	United Kingdom	Randox Laboratories	Wellcome Sanger Institute for the COVID-19 Genomics UK (COG-UK) Consortium	Randox Laboratories et al
EPI_ISL_1411676	England/RAND-143CF70/2021	2021-03-19	Europe	United Kingdom	Randox Laboratories	Wellcome Sanger Institute for the COVID-19 Genomics UK (COG-UK) Consortium	Randox Laboratories et al
EPI_ISL_1411628	England/RAND-143CF8F/2021	2021-03-19	Europe	United Kingdom	Randox Laboratories	Wellcome Sanger Institute for the COVID-19 Genomics UK (COG-UK) Consortium	Randox Laboratories et al
EPI_ISL_1411787	England/RAND-143CF9E/2021	2021-03-18	Europe	United Kingdom	Randox Laboratories	Wellcome Sanger Institute for the COVID-19 Genomics UK (COG-UK) Consortium	Randox Laboratories et al
EPI_ISL_1454962	England/RAND-143CFBC/2021	2021-03-19	Europe	United Kingdom	Randox Laboratories	Wellcome Sanger Institute for the COVID-19 Genomics UK (COG-UK) Consortium	Randox Laboratories et al
EPI_ISL_1411813	England/RAND-143CFCB/2021	2021-03-19	Europe	United Kingdom	Randox Laboratories	Wellcome Sanger Institute for the COVID-19 Genomics UK (COG-UK) Consortium	Randox Laboratories et al
EPI_ISL_1411613	England/RAND-143CFDA/2021	2021-03-19	Europe	United Kingdom	Randox Laboratories	Wellcome Sanger Institute for the COVID-19 Genomics UK (COG-UK) Consortium	Randox Laboratories et al
EPI_ISL_1411789	England/RAND-143CFE9/2021	2021-03-19	Europe	United Kingdom	Randox Laboratories	Wellcome Sanger Institute for the COVID-19 Genomics UK (COG-UK) Consortium	Randox Laboratories et al
EPI_ISL_1411637	England/RAND-143CFF8/2021	2021-03-19	Europe	United Kingdom	Randox Laboratories	Wellcome Sanger Institute for the COVID-19 Genomics UK (COG-UK) Consortium	Randox Laboratories et al
EPI_ISL_1411742	England/RAND-143D012/2021	2021-03-19	Europe	United Kingdom	Randox Laboratories	Wellcome Sanger Institute for the COVID-19 Genomics UK (COG-UK) Consortium	Randox Laboratories et al
EPI_ISL_1411747	England/RAND-143D030/2021	2021-03-19	Europe	United Kingdom	Randox Laboratories	Wellcome Sanger Institute for the COVID-19 Genomics UK (COG-UK) Consortium	Randox Laboratories et al
EPI_ISL_1411847	England/RAND-143D04F/2021	2021-03-19	Europe	United Kingdom	Randox Laboratories	Wellcome Sanger Institute for the COVID-19 Genomics UK (COG-UK) Consortium	Randox Laboratories et al
EPI_ISL_1411824	England/RAND-143D05E/2021	2021-03-20	Europe	United Kingdom	Randox Laboratories	Wellcome Sanger Institute for the COVID-19 Genomics UK (COG-UK) Consortium	Randox Laboratories et al
EPI_ISL_1411760	England/RAND-143D06D/2021	2021-03-19	Europe	United Kingdom	Randox Laboratories	Wellcome Sanger Institute for the COVID-19 Genomics UK (COG-UK) Consortium	Randox Laboratories et al
EPI_ISL_1411634	England/RAND-143D07C/2021	2021-03-19	Europe	United Kingdom	Randox Laboratories	Wellcome Sanger Institute for the COVID-19 Genomics UK (COG-UK) Consortium	Randox Laboratories et al
EPI_ISL_1411493	England/RAND-143D08B/2021	2021-03-19	Europe	United Kingdom	Randox Laboratories	Wellcome Sanger Institute for the COVID-19 Genomics UK (COG-UK) Consortium	Randox Laboratories et al
EPI_ISL_1411673	England/RAND-143D09A/2021	2021-03-19	Europe	United Kingdom	Randox Laboratories	Wellcome Sanger Institute for the COVID-19 Genomics UK (COG-UK) Consortium	Randox Laboratories et al
EPI_ISL_1411786	England/RAND-143D0B8/2021	2021-03-19	Europe	United Kingdom	Randox Laboratories	Wellcome Sanger Institute for the COVID-19 Genomics UK (COG-UK) Consortium	Randox Laboratories et al
EPI_ISL_1411617	England/RAND-143D0C7/2021	2021-03-20	Europe	United Kingdom	Randox Laboratories	Wellcome Sanger Institute for the COVID-19 Genomics UK (COG-UK) Consortium	Randox Laboratories et al
EPI_ISL_1411620	England/RAND-143D0F4/2021	2021-03-19	Europe	United Kingdom	Randox Laboratories	Wellcome Sanger Institute for the COVID-19 Genomics UK (COG-UK) Consortium	Randox Laboratories et al
EPI_ISL_1411483	England/RAND-143D11F/2021	2021-03-19	Europe	United Kingdom	Randox Laboratories	Wellcome Sanger Institute for the COVID-19 Genomics UK (COG-UK) Consortium	Randox Laboratories et al
EPI_ISL_1411830	England/RAND-143D12E/2021	2021-03-19	Europe	United Kingdom	Randox Laboratories	Wellcome Sanger Institute for the COVID-19 Genomics UK (COG-UK) Consortium	Randox Laboratories et al
EPI_ISL_1411726	England/RAND-143D13D/2021	2021-03-19	Europe	United Kingdom	Randox Laboratories	Wellcome Sanger Institute for the COVID-19 Genomics UK (COG-UK) Consortium	Randox Laboratories et al
EPI_ISL_1411663	England/RAND-143D14C/2021	2021-03-19	Europe	United Kingdom	Randox Laboratories	Wellcome Sanger Institute for the COVID-19 Genomics UK (COG-UK) Consortium	Randox Laboratories et al
EPI_ISL_1411749	England/RAND-143D15B/2021	2021-03-19	Europe	United Kingdom	Randox Laboratories	Wellcome Sanger Institute for the COVID-19 Genomics UK (COG-UK) Consortium	Randox Laboratories et al
EPI_ISL_1411615	England/RAND-143D16A/2021	2021-03-19	Europe	United Kingdom	Randox Laboratories	Wellcome Sanger Institute for the COVID-19 Genomics UK (COG-UK) Consortium	Randox Laboratories et al
EPI_ISL_1411734	England/RAND-143D179/2021	2021-03-20	Europe	United Kingdom	Randox Laboratories	Wellcome Sanger Institute for the COVID-19 Genomics UK (COG-UK) Consortium	Randox Laboratories et al
EPI_ISL_1411688	England/RAND-143D197/2021	2021-03-19	Europe	United Kingdom	Randox Laboratories	Wellcome Sanger Institute for the COVID-19 Genomics UK (COG-UK) Consortium	Randox Laboratories et al
EPI_ISL_1411756	England/RAND-143D1C4/2021	2021-03-17	Europe	United Kingdom	Randox Laboratories	Wellcome Sanger Institute for the COVID-19 Genomics UK (COG-UK) Consortium	Randox Laboratories et al
EPI_ISL_1411594	England/RAND-143D1D3/2021	2021-03-20	Europe	United Kingdom	Randox Laboratories	Wellcome Sanger Institute for the COVID-19 Genomics UK (COG-UK) Consortium	Randox Laboratories et al
EPI_ISL_1411763	England/RAND-143D1E2/2021	2021-03-19	Europe	United Kingdom	Randox Laboratories	Wellcome Sanger Institute for the COVID-19 Genomics UK (COG-UK) Consortium	Randox Laboratories et al
EPI_ISL_1411802	England/RAND-143D1F1/2021	2021-03-19	Europe	United Kingdom	Randox Laboratories	Wellcome Sanger Institute for the COVID-19 Genomics UK (COG-UK) Consortium	Randox Laboratories et al
EPI_ISL_1411456	England/RAND-143D20D/2021	2021-03-18	Europe	United Kingdom	Randox Laboratories	Wellcome Sanger Institute for the COVID-19 Genomics UK (COG-UK) Consortium	Randox Laboratories et al
EPI_ISL_1411459	England/RAND-143D21C/2021	2021-03-20	Europe	United Kingdom	Randox Laboratories	Wellcome Sanger Institute for the COVID-19 Genomics UK (COG-UK) Consortium	Randox Laboratories et al
EPI_ISL_1411843	England/RAND-143D22B/2021	2021-03-19	Europe	United Kingdom	Randox Laboratories	Wellcome Sanger Institute for the COVID-19 Genomics UK (COG-UK) Consortium	Randox Laboratories et al
EPI_ISL_1411792	England/RAND-143D249/2021	2021-03-20	Europe	United Kingdom	Randox Laboratories	Wellcome Sanger Institute for the COVID-19 Genomics UK (COG-UK) Consortium	Randox Laboratories et al
EPI_ISL_1411782	England/RAND-143D258/2021	2021-03-19	Europe	United Kingdom	Randox Laboratories	Wellcome Sanger Institute for the COVID-19 Genomics UK (COG-UK) Consortium	Randox Laboratories et al
EPI_ISL_1411773	England/RAND-143D276/2021	2021-03-20	Europe	United Kingdom	Randox Laboratories	Wellcome Sanger Institute for the COVID-19 Genomics UK (COG-UK) Consortium	Randox Laboratories et al
EPI_ISL_1411467	England/RAND-143D285/2021	2021-03-18	Europe	United Kingdom	Randox Laboratories	Wellcome Sanger Institute for the COVID-19 Genomics UK (COG-UK) Consortium	Randox Laboratories et al
EPI_ISL_1411496	England/RAND-143D294/2021	2021-03-19	Europe	United Kingdom	Randox Laboratories	Wellcome Sanger Institute for the COVID-19 Genomics UK (COG-UK) Consortium	Randox Laboratories et al
EPI_ISL_1411724	England/RAND-143D2A3/2021	2021-03-19	Europe	United Kingdom	Randox Laboratories	Wellcome Sanger Institute for the COVID-19 Genomics UK (COG-UK) Consortium	Randox Laboratories et al
EPI_ISL_1411702	England/RAND-143D2B2/2021	2021-03-19	Europe	United Kingdom	Randox Laboratories	Wellcome Sanger Institute for the COVID-19 Genomics UK (COG-UK) Consortium	Randox Laboratories et al
EPI_ISL_1411780	England/RAND-143D2C1/2021	2021-03-20	Europe	United Kingdom	Randox Laboratories	Wellcome Sanger Institute for the COVID-19 Genomics UK (COG-UK) Consortium	Randox Laboratories et al
EPI_ISL_1411464	England/RAND-143D2D0/2021	2021-03-19	Europe	United Kingdom	Randox Laboratories	Wellcome Sanger Institute for the COVID-19 Genomics UK (COG-UK) Consortium	Randox Laboratories et al
EPI_ISL_1411655	England/RAND-143D2EF/2021	2021-03-19	Europe	United Kingdom	Randox Laboratories	Wellcome Sanger Institute for the COVID-19 Genomics UK (COG-UK) Consortium	Randox Laboratories et al
EPI_ISL_1411455	England/RAND-143D2FE/2021	2021-03-19	Europe	United Kingdom	Randox Laboratories	Wellcome Sanger Institute for the COVID-19 Genomics UK (COG-UK) Consortium	Randox Laboratories et al
EPI_ISL_1411712	England/RAND-143D30A/2021	2021-03-19	Europe	United Kingdom	Randox Laboratories	Wellcome Sanger Institute for the COVID-19 Genomics UK (COG-UK) Consortium	Randox Laboratories et al
EPI_ISL_1411591	England/RAND-143D319/2021	2021-03-20	Europe	United Kingdom	Randox Laboratories	Wellcome Sanger Institute for the COVID-19 Genomics UK (COG-UK) Consortium	Randox Laboratories et al
EPI_ISL_1411644	England/RAND-143D328/2021	2021-03-20	Europe	United Kingdom	Randox Laboratories	Wellcome Sanger Institute for the COVID-19 Genomics UK (COG-UK) Consortium	Randox Laboratories et al
EPI_ISL_1411642	England/RAND-143D346/2021	2021-03-19	Europe	United Kingdom	Randox Laboratories	Wellcome Sanger Institute for the COVID-19 Genomics UK (COG-UK) Consortium	Randox Laboratories et al
EPI_ISL_1411490	England/RAND-143D355/2021	2021-03-19	Europe	United Kingdom	Randox Laboratories	Wellcome Sanger Institute for the COVID-19 Genomics UK (COG-UK) Consortium	Randox Laboratories et al
EPI_ISL_1411770	England/RAND-143D364/2021	2021-03-18	Europe	United Kingdom	Randox Laboratories	Wellcome Sanger Institute for the COVID-19 Genomics UK (COG-UK) Consortium	Randox Laboratories et al
EPI_ISL_1411707	England/RAND-143D373/2021	2021-03-16	Europe	United Kingdom	Randox Laboratories	Wellcome Sanger Institute for the COVID-19 Genomics UK (COG-UK) Consortium	Randox Laboratories et al
EPI_ISL_1411716	England/RAND-143D382/2021	2021-03-19	Europe	United Kingdom	Randox Laboratories	Wellcome Sanger Institute for the COVID-19 Genomics UK (COG-UK) Consortium	Randox Laboratories et al
EPI_ISL_1411839	England/RAND-143D3CE/2021	2021-03-19	Europe	United Kingdom	Randox Laboratories	Wellcome Sanger Institute for the COVID-19 Genomics UK (COG-UK) Consortium	Randox Laboratories et al
EPI_ISL_1454964	England/RAND-143D3DD/2021	2021-03-20	Europe	United Kingdom	Randox Laboratories	Wellcome Sanger Institute for the COVID-19 Genomics UK (COG-UK) Consortium	Randox Laboratories et al
EPI_ISL_1411555	England/RAND-143D407/2021	2021-03-19	Europe	United Kingdom	Randox Laboratories	Wellcome Sanger Institute for the COVID-19 Genomics UK (COG-UK) Consortium	Randox Laboratories et al
EPI_ISL_1411489	England/RAND-1440BB1/2021	2021-03-19	Europe	United Kingdom	Randox Laboratories	Wellcome Sanger Institute for the COVID-19 Genomics UK (COG-UK) Consortium	Randox Laboratories et al
EPI_ISL_1454961	England/RAND-1440BC0/2021	2021-03-20	Europe	United Kingdom	Randox Laboratories	Wellcome Sanger Institute for the COVID-19 Genomics UK (COG-UK) Consortium	Randox Laboratories et al
EPI_ISL_1411720	England/RAND-1440BDF/2021	2021-03-20	Europe	United Kingdom	Randox Laboratories	Wellcome Sanger Institute for the COVID-19 Genomics UK (COG-UK) Consortium	Randox Laboratories et al
EPI_ISL_1411605	England/RAND-1440BEE/2021	2021-03-19	Europe	United Kingdom	Randox Laboratories	Wellcome Sanger Institute for the COVID-19 Genomics UK (COG-UK) Consortium	Randox Laboratories et al
EPI_ISL_1411822	England/RAND-1440BFD/2021	2021-03-18	Europe	United Kingdom	Randox Laboratories	Wellcome Sanger Institute for the COVID-19 Genomics UK (COG-UK) Consortium	Randox Laboratories et al
EPI_ISL_1411808	England/RAND-1440C09/2021	2021-03-20	Europe	United Kingdom	Randox Laboratories	Wellcome Sanger Institute for the COVID-19 Genomics UK (COG-UK) Consortium	Randox Laboratories et al
EPI_ISL_1409330	England/RAND-144E773/2021	2021-03-20	Europe	United Kingdom	Randox Laboratories	Wellcome Sanger Institute for the COVID-19 Genomics UK (COG-UK) Consortium	Randox Laboratories et al
EPI_ISL_1409394	England/RAND-144E791/2021	2021-03-21	Europe	United Kingdom	Randox Laboratories	Wellcome Sanger Institute for the COVID-19 Genomics UK (COG-UK) Consortium	Randox Laboratories et al
EPI_ISL_1409362	England/RAND-144E7A0/2021	2021-03-20	Europe	United Kingdom	Randox Laboratories	Wellcome Sanger Institute for the COVID-19 Genomics UK (COG-UK) Consortium	Randox Laboratories et al
EPI_ISL_1409449	England/RAND-144E7BF/2021	2021-03-20	Europe	United Kingdom	Randox Laboratories	Wellcome Sanger Institute for the COVID-19 Genomics UK (COG-UK) Consortium	Randox Laboratories et al
EPI_ISL_1409321	England/RAND-144E7CE/2021	2021-03-21	Europe	United Kingdom	Randox Laboratories	Wellcome Sanger Institute for the COVID-19 Genomics UK (COG-UK) Consortium	Randox Laboratories et al
EPI_ISL_1409437	England/RAND-144E7DD/2021	2021-03-20	Europe	United Kingdom	Randox Laboratories	Wellcome Sanger Institute for the COVID-19 Genomics UK (COG-UK) Consortium	Randox Laboratories et al
EPI_ISL_1409240	England/RAND-144E7EC/2021	2021-03-21	Europe	United Kingdom	Randox Laboratories	Wellcome Sanger Institute for the COVID-19 Genomics UK (COG-UK) Consortium	Randox Laboratories et al
EPI_ISL_1409252	England/RAND-144E7FB/2021	2021-03-20	Europe	United Kingdom	Randox Laboratories	Wellcome Sanger Institute for the COVID-19 Genomics UK (COG-UK) Consortium	Randox Laboratories et al
EPI_ISL_1409386	England/RAND-144E816/2021	2021-03-21	Europe	United Kingdom	Randox Laboratories	Wellcome Sanger Institute for the COVID-19 Genomics UK (COG-UK) Consortium	Randox Laboratories et al
EPI_ISL_1409242	England/RAND-144E825/2021	2021-03-20	Europe	United Kingdom	Randox Laboratories	Wellcome Sanger Institute for the COVID-19 Genomics UK (COG-UK) Consortium	Randox Laboratories et al
EPI_ISL_1409338	England/RAND-144E834/2021	2021-03-20	Europe	United Kingdom	Randox Laboratories	Wellcome Sanger Institute for the COVID-19 Genomics UK (COG-UK) Consortium	Randox Laboratories et al
EPI_ISL_1409212	England/RAND-144E843/2021	2021-03-21	Europe	United Kingdom	Randox Laboratories	Wellcome Sanger Institute for the COVID-19 Genomics UK (COG-UK) Consortium	Randox Laboratories et al
EPI_ISL_1409411	England/RAND-144E852/2021	2021-03-21	Europe	United Kingdom	Randox Laboratories	Wellcome Sanger Institute for the COVID-19 Genomics UK (COG-UK) Consortium	Randox Laboratories et al
EPI_ISL_1409462	England/RAND-144E861/2021	2021-03-20	Europe	United Kingdom	Randox Laboratories	Wellcome Sanger Institute for the COVID-19 Genomics UK (COG-UK) Consortium	Randox Laboratories et al
EPI_ISL_1409316	England/RAND-144E88F/2021	2021-03-21	Europe	United Kingdom	Randox Laboratories	Wellcome Sanger Institute for the COVID-19 Genomics UK (COG-UK) Consortium	Randox Laboratories et al
EPI_ISL_1409271	England/RAND-144E89E/2021	2021-03-20	Europe	United Kingdom	Randox Laboratories	Wellcome Sanger Institute for the COVID-19 Genomics UK (COG-UK) Consortium	Randox Laboratories et al
EPI_ISL_1409416	England/RAND-144E8AD/2021	2021-03-20	Europe	United Kingdom	Randox Laboratories	Wellcome Sanger Institute for the COVID-19 Genomics UK (COG-UK) Consortium	Randox Laboratories et al
EPI_ISL_1409185	England/RAND-144E8BC/2021	2021-03-20	Europe	United Kingdom	Randox Laboratories	Wellcome Sanger Institute for the COVID-19 Genomics UK (COG-UK) Consortium	Randox Laboratories et al
EPI_ISL_1409432	England/RAND-144E8CB/2021	2021-03-20	Europe	United Kingdom	Randox Laboratories	Wellcome Sanger Institute for the COVID-19 Genomics UK (COG-UK) Consortium	Randox Laboratories et al
EPI_ISL_1409475	England/RAND-144E8E9/2021	2021-03-20	Europe	United Kingdom	Randox Laboratories	Wellcome Sanger Institute for the COVID-19 Genomics UK (COG-UK) Consortium	Randox Laboratories et al
EPI_ISL_1409443	England/RAND-144E8F8/2021	2021-03-19	Europe	United Kingdom	Randox Laboratories	Wellcome Sanger Institute for the COVID-19 Genomics UK (COG-UK) Consortium	Randox Laboratories et al
EPI_ISL_1409304	England/RAND-144E904/2021	2021-03-21	Europe	United Kingdom	Randox Laboratories	Wellcome Sanger Institute for the COVID-19 Genomics UK (COG-UK) Consortium	Randox Laboratories et al
EPI_ISL_1409278	England/RAND-144E913/2021	2021-03-19	Europe	United Kingdom	Randox Laboratories	Wellcome Sanger Institute for the COVID-19 Genomics UK (COG-UK) Consortium	Randox Laboratories et al
EPI_ISL_1409209	England/RAND-144E922/2021	2021-03-21	Europe	United Kingdom	Randox Laboratories	Wellcome Sanger Institute for the COVID-19 Genomics UK (COG-UK) Consortium	Randox Laboratories et al
EPI_ISL_1409297	England/RAND-144E931/2021	2021-03-21	Europe	United Kingdom	Randox Laboratories	Wellcome Sanger Institute for the COVID-19 Genomics UK (COG-UK) Consortium	Randox Laboratories et al
EPI_ISL_1409224	England/RAND-144E940/2021	2021-03-19	Europe	United Kingdom	Randox Laboratories	Wellcome Sanger Institute for the COVID-19 Genomics UK (COG-UK) Consortium	Randox Laboratories et al
EPI_ISL_1409333	England/RAND-144E96E/2021	2021-03-20	Europe	United Kingdom	Randox Laboratories	Wellcome Sanger Institute for the COVID-19 Genomics UK (COG-UK) Consortium	Randox Laboratories et al
EPI_ISL_1409217	England/RAND-144E97D/2021	2021-03-20	Europe	United Kingdom	Randox Laboratories	Wellcome Sanger Institute for the COVID-19 Genomics UK (COG-UK) Consortium	Randox Laboratories et al
EPI_ISL_1409343	England/RAND-144E98C/2021	2021-03-20	Europe	United Kingdom	Randox Laboratories	Wellcome Sanger Institute for the COVID-19 Genomics UK (COG-UK) Consortium	Randox Laboratories et al
EPI_ISL_1409388	England/RAND-144E99B/2021	2021-03-20	Europe	United Kingdom	Randox Laboratories	Wellcome Sanger Institute for the COVID-19 Genomics UK (COG-UK) Consortium	Randox Laboratories et al
EPI_ISL_1409456	England/RAND-144E9AA/2021	2021-03-21	Europe	United Kingdom	Randox Laboratories	Wellcome Sanger Institute for the COVID-19 Genomics UK (COG-UK) Consortium	Randox Laboratories et al
EPI_ISL_1409235	England/RAND-144E9B9/2021	2021-03-21	Europe	United Kingdom	Randox Laboratories	Wellcome Sanger Institute for the COVID-19 Genomics UK (COG-UK) Consortium	Randox Laboratories et al
EPI_ISL_1409373	England/RAND-144E9C8/2021	2021-03-20	Europe	United Kingdom	Randox Laboratories	Wellcome Sanger Institute for the COVID-19 Genomics UK (COG-UK) Consortium	Randox Laboratories et al
EPI_ISL_1409483	England/RAND-144E9D7/2021	2021-03-19	Europe	United Kingdom	Randox Laboratories	Wellcome Sanger Institute for the COVID-19 Genomics UK (COG-UK) Consortium	Randox Laboratories et al
EPI_ISL_1409188	England/RAND-144E9E6/2021	2021-03-20	Europe	United Kingdom	Randox Laboratories	Wellcome Sanger Institute for the COVID-19 Genomics UK (COG-UK) Consortium	Randox Laboratories et al
EPI_ISL_1409255	England/RAND-144E9F5/2021	2021-03-20	Europe	United Kingdom	Randox Laboratories	Wellcome Sanger Institute for the COVID-19 Genomics UK (COG-UK) Consortium	Randox Laboratories et al
EPI_ISL_1409433	England/RAND-144EA01/2021	2021-03-20	Europe	United Kingdom	Randox Laboratories	Wellcome Sanger Institute for the COVID-19 Genomics UK (COG-UK) Consortium	Randox Laboratories et al
EPI_ISL_1409283	England/RAND-144EA10/2021	2021-03-21	Europe	United Kingdom	Randox Laboratories	Wellcome Sanger Institute for the COVID-19 Genomics UK (COG-UK) Consortium	Randox Laboratories et al
EPI_ISL_1409367	England/RAND-144EA2F/2021	2021-03-21	Europe	United Kingdom	Randox Laboratories	Wellcome Sanger Institute for the COVID-19 Genomics UK (COG-UK) Consortium	Randox Laboratories et al
EPI_ISL_1409359	England/RAND-144EA3E/2021	2021-03-20	Europe	United Kingdom	Randox Laboratories	Wellcome Sanger Institute for the COVID-19 Genomics UK (COG-UK) Consortium	Randox Laboratories et al
EPI_ISL_1409311	England/RAND-144EA4D/2021	2021-03-20	Europe	United Kingdom	Randox Laboratories	Wellcome Sanger Institute for the COVID-19 Genomics UK (COG-UK) Consortium	Randox Laboratories et al
EPI_ISL_1409294	England/RAND-144EA6B/2021	2021-03-18	Europe	United Kingdom	Randox Laboratories	Wellcome Sanger Institute for the COVID-19 Genomics UK (COG-UK) Consortium	Randox Laboratories et al
EPI_ISL_1409430	England/RAND-144EA7A/2021	2021-03-20	Europe	United Kingdom	Randox Laboratories	Wellcome Sanger Institute for the COVID-19 Genomics UK (COG-UK) Consortium	Randox Laboratories et al
EPI_ISL_1409485	England/RAND-144EA89/2021	2021-03-20	Europe	United Kingdom	Randox Laboratories	Wellcome Sanger Institute for the COVID-19 Genomics UK (COG-UK) Consortium	Randox Laboratories et al
EPI_ISL_1409258	England/RAND-144EA98/2021	2021-03-21	Europe	United Kingdom	Randox Laboratories	Wellcome Sanger Institute for the COVID-19 Genomics UK (COG-UK) Consortium	Randox Laboratories et al
EPI_ISL_1409201	England/RAND-144EAA7/2021	2021-03-21	Europe	United Kingdom	Randox Laboratories	Wellcome Sanger Institute for the COVID-19 Genomics UK (COG-UK) Consortium	Randox Laboratories et al
EPI_ISL_1409420	England/RAND-144EAB6/2021	2021-03-19	Europe	United Kingdom	Randox Laboratories	Wellcome Sanger Institute for the COVID-19 Genomics UK (COG-UK) Consortium	Randox Laboratories et al
EPI_ISL_1409340	England/RAND-144EAC5/2021	2021-03-20	Europe	United Kingdom	Randox Laboratories	Wellcome Sanger Institute for the COVID-19 Genomics UK (COG-UK) Consortium	Randox Laboratories et al
EPI_ISL_1409259	England/RAND-144EAE3/2021	2021-03-20	Europe	United Kingdom	Randox Laboratories	Wellcome Sanger Institute for the COVID-19 Genomics UK (COG-UK) Consortium	Randox Laboratories et al
EPI_ISL_1409392	England/RAND-144EAF2/2021	2021-03-22	Europe	United Kingdom	Randox Laboratories	Wellcome Sanger Institute for the COVID-19 Genomics UK (COG-UK) Consortium	Randox Laboratories et al
EPI_ISL_1409448	England/RAND-144EB0E/2021	2021-03-20	Europe	United Kingdom	Randox Laboratories	Wellcome Sanger Institute for the COVID-19 Genomics UK (COG-UK) Consortium	Randox Laboratories et al
EPI_ISL_1409428	England/RAND-144EB1D/2021	2021-03-21	Europe	United Kingdom	Randox Laboratories	Wellcome Sanger Institute for the COVID-19 Genomics UK (COG-UK) Consortium	Randox Laboratories et al
EPI_ISL_1409230	England/RAND-144EB2C/2021	2021-03-20	Europe	United Kingdom	Randox Laboratories	Wellcome Sanger Institute for the COVID-19 Genomics UK (COG-UK) Consortium	Randox Laboratories et al
EPI_ISL_1451292	England/RAND-144FED7/2021	2021-02-18	Europe	United Kingdom	Randox Laboratories	Wellcome Sanger Institute for the COVID-19 Genomics UK (COG-UK) Consortium	Randox Laboratories et al
EPI_ISL_1451256	England/RAND-144FEE6/2021	2021-02-18	Europe	United Kingdom	Randox Laboratories	Wellcome Sanger Institute for the COVID-19 Genomics UK (COG-UK) Consortium	Randox Laboratories et al
EPI_ISL_1451328	England/RAND-144FEF5/2021	2021-02-18	Europe	United Kingdom	Randox Laboratories	Wellcome Sanger Institute for the COVID-19 Genomics UK (COG-UK) Consortium	Randox Laboratories et al
EPI_ISL_1451422	England/RAND-144FF01/2021	2021-02-18	Europe	United Kingdom	Randox Laboratories	Wellcome Sanger Institute for the COVID-19 Genomics UK (COG-UK) Consortium	Randox Laboratories et al
EPI_ISL_1451209	England/RAND-144FF10/2021	2021-02-18	Europe	United Kingdom	Randox Laboratories	Wellcome Sanger Institute for the COVID-19 Genomics UK (COG-UK) Consortium	Randox Laboratories et al
EPI_ISL_1451307	England/RAND-144FF2F/2021	2021-02-18	Europe	United Kingdom	Randox Laboratories	Wellcome Sanger Institute for the COVID-19 Genomics UK (COG-UK) Consortium	Randox Laboratories et al
EPI_ISL_1451278	England/RAND-144FF3E/2021	2021-02-18	Europe	United Kingdom	Randox Laboratories	Wellcome Sanger Institute for the COVID-19 Genomics UK (COG-UK) Consortium	Randox Laboratories et al
EPI_ISL_1451205	England/RAND-144FF4D/2021	2021-02-18	Europe	United Kingdom	Randox Laboratories	Wellcome Sanger Institute for the COVID-19 Genomics UK (COG-UK) Consortium	Randox Laboratories et al
EPI_ISL_1451219	England/RAND-144FF5C/2021	2021-02-18	Europe	United Kingdom	Randox Laboratories	Wellcome Sanger Institute for the COVID-19 Genomics UK (COG-UK) Consortium	Randox Laboratories et al
EPI_ISL_1451265	England/RAND-144FF6B/2021	2021-02-18	Europe	United Kingdom	Randox Laboratories	Wellcome Sanger Institute for the COVID-19 Genomics UK (COG-UK) Consortium	Randox Laboratories et al
EPI_ISL_1451223	England/RAND-144FF7A/2021	2021-02-18	Europe	United Kingdom	Randox Laboratories	Wellcome Sanger Institute for the COVID-19 Genomics UK (COG-UK) Consortium	Randox Laboratories et al
EPI_ISL_1451462	England/RAND-144FF89/2021	2021-02-18	Europe	United Kingdom	Randox Laboratories	Wellcome Sanger Institute for the COVID-19 Genomics UK (COG-UK) Consortium	Randox Laboratories et al
EPI_ISL_1451338	England/RAND-144FF98/2021	2021-02-18	Europe	United Kingdom	Randox Laboratories	Wellcome Sanger Institute for the COVID-19 Genomics UK (COG-UK) Consortium	Randox Laboratories et al
EPI_ISL_1451341	England/RAND-144FFA7/2021	2021-02-18	Europe	United Kingdom	Randox Laboratories	Wellcome Sanger Institute for the COVID-19 Genomics UK (COG-UK) Consortium	Randox Laboratories et al
EPI_ISL_1451234	England/RAND-144FFB6/2021	2021-02-16	Europe	United Kingdom	Randox Laboratories	Wellcome Sanger Institute for the COVID-19 Genomics UK (COG-UK) Consortium	Randox Laboratories et al
EPI_ISL_1451381	England/RAND-144FFC5/2021	2021-02-18	Europe	United Kingdom	Randox Laboratories	Wellcome Sanger Institute for the COVID-19 Genomics UK (COG-UK) Consortium	Randox Laboratories et al
EPI_ISL_1451242	England/RAND-144FFD4/2021	2021-02-18	Europe	United Kingdom	Randox Laboratories	Wellcome Sanger Institute for the COVID-19 Genomics UK (COG-UK) Consortium	Randox Laboratories et al
EPI_ISL_1451319	England/RAND-1450064/2021	2021-02-18	Europe	United Kingdom	Randox Laboratories	Wellcome Sanger Institute for the COVID-19 Genomics UK (COG-UK) Consortium	Randox Laboratories et al
EPI_ISL_1451245	England/RAND-14500DD/2021	2021-02-18	Europe	United Kingdom	Randox Laboratories	Wellcome Sanger Institute for the COVID-19 Genomics UK (COG-UK) Consortium	Randox Laboratories et al
EPI_ISL_1451204	England/RAND-1450152/2021	2021-02-18	Europe	United Kingdom	Randox Laboratories	Wellcome Sanger Institute for the COVID-19 Genomics UK (COG-UK) Consortium	Randox Laboratories et al
EPI_ISL_1451396	England/RAND-1450161/2021	2021-02-18	Europe	United Kingdom	Randox Laboratories	Wellcome Sanger Institute for the COVID-19 Genomics UK (COG-UK) Consortium	Randox Laboratories et al
EPI_ISL_1451336	England/RAND-1450170/2021	2021-02-18	Europe	United Kingdom	Randox Laboratories	Wellcome Sanger Institute for the COVID-19 Genomics UK (COG-UK) Consortium	Randox Laboratories et al
EPI_ISL_1451427	England/RAND-145018F/2021	2021-02-18	Europe	United Kingdom	Randox Laboratories	Wellcome Sanger Institute for the COVID-19 Genomics UK (COG-UK) Consortium	Randox Laboratories et al
EPI_ISL_1451432	England/RAND-145019E/2021	2021-02-18	Europe	United Kingdom	Randox Laboratories	Wellcome Sanger Institute for the COVID-19 Genomics UK (COG-UK) Consortium	Randox Laboratories et al
EPI_ISL_1451464	England/RAND-14501AD/2021	2021-02-18	Europe	United Kingdom	Randox Laboratories	Wellcome Sanger Institute for the COVID-19 Genomics UK (COG-UK) Consortium	Randox Laboratories et al
EPI_ISL_1451282	England/RAND-14501BC/2021	2021-02-18	Europe	United Kingdom	Randox Laboratories	Wellcome Sanger Institute for the COVID-19 Genomics UK (COG-UK) Consortium	Randox Laboratories et al
EPI_ISL_1451172	England/RAND-14501CB/2021	2021-02-18	Europe	United Kingdom	Randox Laboratories	Wellcome Sanger Institute for the COVID-19 Genomics UK (COG-UK) Consortium	Randox Laboratories et al
EPI_ISL_1451318	England/RAND-14501DA/2021	2021-02-18	Europe	United Kingdom	Randox Laboratories	Wellcome Sanger Institute for the COVID-19 Genomics UK (COG-UK) Consortium	Randox Laboratories et al
EPI_ISL_1451230	England/RAND-14501E9/2021	2021-02-19	Europe	United Kingdom	Randox Laboratories	Wellcome Sanger Institute for the COVID-19 Genomics UK (COG-UK) Consortium	Randox Laboratories et al
EPI_ISL_1451352	England/RAND-14501F8/2021	2021-02-19	Europe	United Kingdom	Randox Laboratories	Wellcome Sanger Institute for the COVID-19 Genomics UK (COG-UK) Consortium	Randox Laboratories et al
EPI_ISL_1451283	England/RAND-1450204/2021	2021-02-19	Europe	United Kingdom	Randox Laboratories	Wellcome Sanger Institute for the COVID-19 Genomics UK (COG-UK) Consortium	Randox Laboratories et al
EPI_ISL_1451253	England/RAND-1450213/2021	2021-02-19	Europe	United Kingdom	Randox Laboratories	Wellcome Sanger Institute for the COVID-19 Genomics UK (COG-UK) Consortium	Randox Laboratories et al
EPI_ISL_1451431	England/RAND-1450222/2021	2021-02-19	Europe	United Kingdom	Randox Laboratories	Wellcome Sanger Institute for the COVID-19 Genomics UK (COG-UK) Consortium	Randox Laboratories et al
EPI_ISL_1451337	England/RAND-1450231/2021	2021-02-19	Europe	United Kingdom	Randox Laboratories	Wellcome Sanger Institute for the COVID-19 Genomics UK (COG-UK) Consortium	Randox Laboratories et al
EPI_ISL_1451312	England/RAND-1450240/2021	2021-02-19	Europe	United Kingdom	Randox Laboratories	Wellcome Sanger Institute for the COVID-19 Genomics UK (COG-UK) Consortium	Randox Laboratories et al
EPI_ISL_1451438	England/RAND-145025F/2021	2021-02-19	Europe	United Kingdom	Randox Laboratories	Wellcome Sanger Institute for the COVID-19 Genomics UK (COG-UK) Consortium	Randox Laboratories et al
EPI_ISL_1451151	England/RAND-145026E/2021	2021-02-19	Europe	United Kingdom	Randox Laboratories	Wellcome Sanger Institute for the COVID-19 Genomics UK (COG-UK) Consortium	Randox Laboratories et al
EPI_ISL_1451218	England/RAND-145027D/2021	2021-02-19	Europe	United Kingdom	Randox Laboratories	Wellcome Sanger Institute for the COVID-19 Genomics UK (COG-UK) Consortium	Randox Laboratories et al
EPI_ISL_1451419	England/RAND-145028C/2021	2021-02-19	Europe	United Kingdom	Randox Laboratories	Wellcome Sanger Institute for the COVID-19 Genomics UK (COG-UK) Consortium	Randox Laboratories et al
EPI_ISL_1451190	England/RAND-145029B/2021	2021-02-19	Europe	United Kingdom	Randox Laboratories	Wellcome Sanger Institute for the COVID-19 Genomics UK (COG-UK) Consortium	Randox Laboratories et al
EPI_ISL_1451391	England/RAND-14502AA/2021	2021-02-19	Europe	United Kingdom	Randox Laboratories	Wellcome Sanger Institute for the COVID-19 Genomics UK (COG-UK) Consortium	Randox Laboratories et al
EPI_ISL_1451426	England/RAND-14502B9/2021	2021-02-19	Europe	United Kingdom	Randox Laboratories	Wellcome Sanger Institute for the COVID-19 Genomics UK (COG-UK) Consortium	Randox Laboratories et al
EPI_ISL_1451250	England/RAND-14502C8/2021	2021-02-19	Europe	United Kingdom	Randox Laboratories	Wellcome Sanger Institute for the COVID-19 Genomics UK (COG-UK) Consortium	Randox Laboratories et al
EPI_ISL_1451217	England/RAND-145032F/2021	2021-02-19	Europe	United Kingdom	Randox Laboratories	Wellcome Sanger Institute for the COVID-19 Genomics UK (COG-UK) Consortium	Randox Laboratories et al
EPI_ISL_1451374	England/RAND-145037A/2021	2021-02-19	Europe	United Kingdom	Randox Laboratories	Wellcome Sanger Institute for the COVID-19 Genomics UK (COG-UK) Consortium	Randox Laboratories et al
EPI_ISL_1451168	England/RAND-1450389/2021	2021-02-19	Europe	United Kingdom	Randox Laboratories	Wellcome Sanger Institute for the COVID-19 Genomics UK (COG-UK) Consortium	Randox Laboratories et al
EPI_ISL_1451297	England/RAND-1450398/2021	2021-02-19	Europe	United Kingdom	Randox Laboratories	Wellcome Sanger Institute for the COVID-19 Genomics UK (COG-UK) Consortium	Randox Laboratories et al
EPI_ISL_1451248	England/RAND-14503A7/2021	2021-02-19	Europe	United Kingdom	Randox Laboratories	Wellcome Sanger Institute for the COVID-19 Genomics UK (COG-UK) Consortium	Randox Laboratories et al
EPI_ISL_1451202	England/RAND-14503B6/2021	2021-02-19	Europe	United Kingdom	Randox Laboratories	Wellcome Sanger Institute for the COVID-19 Genomics UK (COG-UK) Consortium	Randox Laboratories et al
EPI_ISL_1451259	England/RAND-14503D4/2021	2021-02-20	Europe	United Kingdom	Randox Laboratories	Wellcome Sanger Institute for the COVID-19 Genomics UK (COG-UK) Consortium	Randox Laboratories et al
EPI_ISL_1451155	England/RAND-14503F2/2021	2021-02-19	Europe	United Kingdom	Randox Laboratories	Wellcome Sanger Institute for the COVID-19 Genomics UK (COG-UK) Consortium	Randox Laboratories et al
EPI_ISL_1451379	England/RAND-145040E/2021	2021-02-19	Europe	United Kingdom	Randox Laboratories	Wellcome Sanger Institute for the COVID-19 Genomics UK (COG-UK) Consortium	Randox Laboratories et al
EPI_ISL_1451186	England/RAND-145041D/2021	2021-02-19	Europe	United Kingdom	Randox Laboratories	Wellcome Sanger Institute for the COVID-19 Genomics UK (COG-UK) Consortium	Randox Laboratories et al
EPI_ISL_1451177	England/RAND-145042C/2021	2021-02-19	Europe	United Kingdom	Randox Laboratories	Wellcome Sanger Institute for the COVID-19 Genomics UK (COG-UK) Consortium	Randox Laboratories et al
EPI_ISL_1451171	England/RAND-1450459/2021	2021-02-18	Europe	United Kingdom	Randox Laboratories	Wellcome Sanger Institute for the COVID-19 Genomics UK (COG-UK) Consortium	Randox Laboratories et al
EPI_ISL_1451458	England/RAND-1450468/2021	2021-02-19	Europe	United Kingdom	Randox Laboratories	Wellcome Sanger Institute for the COVID-19 Genomics UK (COG-UK) Consortium	Randox Laboratories et al
EPI_ISL_1451305	England/RAND-1450477/2021	2021-02-19	Europe	United Kingdom	Randox Laboratories	Wellcome Sanger Institute for the COVID-19 Genomics UK (COG-UK) Consortium	Randox Laboratories et al
EPI_ISL_1451414	England/RAND-1450495/2021	2021-02-19	Europe	United Kingdom	Randox Laboratories	Wellcome Sanger Institute for the COVID-19 Genomics UK (COG-UK) Consortium	Randox Laboratories et al
EPI_ISL_1451207	England/RAND-14504A4/2021	2021-02-19	Europe	United Kingdom	Randox Laboratories	Wellcome Sanger Institute for the COVID-19 Genomics UK (COG-UK) Consortium	Randox Laboratories et al
EPI_ISL_1451605	England/RAND-145870D/2021	2021-03-22	Europe	United Kingdom	Randox Laboratories	Wellcome Sanger Institute for the COVID-19 Genomics UK (COG-UK) Consortium	Randox Laboratories et al
EPI_ISL_1451617	England/RAND-145871C/2021	2021-03-20	Europe	United Kingdom	Randox Laboratories	Wellcome Sanger Institute for the COVID-19 Genomics UK (COG-UK) Consortium	Randox Laboratories et al
EPI_ISL_1451565	England/RAND-145872B/2021	2021-03-22	Europe	United Kingdom	Randox Laboratories	Wellcome Sanger Institute for the COVID-19 Genomics UK (COG-UK) Consortium	Randox Laboratories et al
EPI_ISL_1451529	England/RAND-145873A/2021	2021-03-22	Europe	United Kingdom	Randox Laboratories	Wellcome Sanger Institute for the COVID-19 Genomics UK (COG-UK) Consortium	Randox Laboratories et al
EPI_ISL_1451592	England/RAND-1458749/2021	2021-03-22	Europe	United Kingdom	Randox Laboratories	Wellcome Sanger Institute for the COVID-19 Genomics UK (COG-UK) Consortium	Randox Laboratories et al
EPI_ISL_1451696	England/RAND-1458758/2021	2021-03-22	Europe	United Kingdom	Randox Laboratories	Wellcome Sanger Institute for the COVID-19 Genomics UK (COG-UK) Consortium	Randox Laboratories et al
EPI_ISL_1451627	England/RAND-1458776/2021	2021-03-23	Europe	United Kingdom	Randox Laboratories	Wellcome Sanger Institute for the COVID-19 Genomics UK (COG-UK) Consortium	Randox Laboratories et al
EPI_ISL_1451699	England/RAND-1458785/2021	2021-03-22	Europe	United Kingdom	Randox Laboratories	Wellcome Sanger Institute for the COVID-19 Genomics UK (COG-UK) Consortium	Randox Laboratories et al
EPI_ISL_1451781	England/RAND-1458794/2021	2021-03-22	Europe	United Kingdom	Randox Laboratories	Wellcome Sanger Institute for the COVID-19 Genomics UK (COG-UK) Consortium	Randox Laboratories et al
EPI_ISL_1451603	England/RAND-14587A3/2021	2021-03-22	Europe	United Kingdom	Randox Laboratories	Wellcome Sanger Institute for the COVID-19 Genomics UK (COG-UK) Consortium	Randox Laboratories et al
EPI_ISL_1451722	England/RAND-14587B2/2021	2021-03-20	Europe	United Kingdom	Randox Laboratories	Wellcome Sanger Institute for the COVID-19 Genomics UK (COG-UK) Consortium	Randox Laboratories et al
EPI_ISL_1451506	England/RAND-14587C1/2021	2021-03-22	Europe	United Kingdom	Randox Laboratories	Wellcome Sanger Institute for the COVID-19 Genomics UK (COG-UK) Consortium	Randox Laboratories et al
EPI_ISL_1451764	England/RAND-14587D0/2021	2021-03-22	Europe	United Kingdom	Randox Laboratories	Wellcome Sanger Institute for the COVID-19 Genomics UK (COG-UK) Consortium	Randox Laboratories et al
EPI_ISL_1451644	England/RAND-14587EF/2021	2021-03-22	Europe	United Kingdom	Randox Laboratories	Wellcome Sanger Institute for the COVID-19 Genomics UK (COG-UK) Consortium	Randox Laboratories et al
EPI_ISL_1451511	England/RAND-14587FE/2021	2021-03-22	Europe	United Kingdom	Randox Laboratories	Wellcome Sanger Institute for the COVID-19 Genomics UK (COG-UK) Consortium	Randox Laboratories et al
EPI_ISL_1451658	England/RAND-1458819/2021	2021-03-22	Europe	United Kingdom	Randox Laboratories	Wellcome Sanger Institute for the COVID-19 Genomics UK (COG-UK) Consortium	Randox Laboratories et al
EPI_ISL_1451661	England/RAND-1458837/2021	2021-03-22	Europe	United Kingdom	Randox Laboratories	Wellcome Sanger Institute for the COVID-19 Genomics UK (COG-UK) Consortium	Randox Laboratories et al
EPI_ISL_1451652	England/RAND-1458846/2021	2021-03-22	Europe	United Kingdom	Randox Laboratories	Wellcome Sanger Institute for the COVID-19 Genomics UK (COG-UK) Consortium	Randox Laboratories et al
EPI_ISL_1451493	England/RAND-1458855/2021	2021-03-22	Europe	United Kingdom	Randox Laboratories	Wellcome Sanger Institute for the COVID-19 Genomics UK (COG-UK) Consortium	Randox Laboratories et al
EPI_ISL_1451614	England/RAND-1458864/2021	2021-03-21	Europe	United Kingdom	Randox Laboratories	Wellcome Sanger Institute for the COVID-19 Genomics UK (COG-UK) Consortium	Randox Laboratories et al
EPI_ISL_1451782	England/RAND-1458873/2021	2021-03-22	Europe	United Kingdom	Randox Laboratories	Wellcome Sanger Institute for the COVID-19 Genomics UK (COG-UK) Consortium	Randox Laboratories et al
EPI_ISL_1451498	England/RAND-1458882/2021	2021-03-21	Europe	United Kingdom	Randox Laboratories	Wellcome Sanger Institute for the COVID-19 Genomics UK (COG-UK) Consortium	Randox Laboratories et al
EPI_ISL_1451616	England/RAND-1458891/2021	2021-03-22	Europe	United Kingdom	Randox Laboratories	Wellcome Sanger Institute for the COVID-19 Genomics UK (COG-UK) Consortium	Randox Laboratories et al
EPI_ISL_1451554	England/RAND-14588BF/2021	2021-03-19	Europe	United Kingdom	Randox Laboratories	Wellcome Sanger Institute for the COVID-19 Genomics UK (COG-UK) Consortium	Randox Laboratories et al
EPI_ISL_1451774	England/RAND-14588CE/2021	2021-03-22	Europe	United Kingdom	Randox Laboratories	Wellcome Sanger Institute for the COVID-19 Genomics UK (COG-UK) Consortium	Randox Laboratories et al
EPI_ISL_1451622	England/RAND-14588DD/2021	2021-03-20	Europe	United Kingdom	Randox Laboratories	Wellcome Sanger Institute for the COVID-19 Genomics UK (COG-UK) Consortium	Randox Laboratories et al
EPI_ISL_1451574	England/RAND-14588EC/2021	2021-03-22	Europe	United Kingdom	Randox Laboratories	Wellcome Sanger Institute for the COVID-19 Genomics UK (COG-UK) Consortium	Randox Laboratories et al
EPI_ISL_1451738	England/RAND-14588FB/2021	2021-03-20	Europe	United Kingdom	Randox Laboratories	Wellcome Sanger Institute for the COVID-19 Genomics UK (COG-UK) Consortium	Randox Laboratories et al
EPI_ISL_1451589	England/RAND-1458907/2021	2021-03-21	Europe	United Kingdom	Randox Laboratories	Wellcome Sanger Institute for the COVID-19 Genomics UK (COG-UK) Consortium	Randox Laboratories et al
EPI_ISL_1451474	England/RAND-1458916/2021	2021-03-22	Europe	United Kingdom	Randox Laboratories	Wellcome Sanger Institute for the COVID-19 Genomics UK (COG-UK) Consortium	Randox Laboratories et al
EPI_ISL_1451701	England/RAND-1458934/2021	2021-03-22	Europe	United Kingdom	Randox Laboratories	Wellcome Sanger Institute for the COVID-19 Genomics UK (COG-UK) Consortium	Randox Laboratories et al
EPI_ISL_1451593	England/RAND-1458952/2021	2021-03-22	Europe	United Kingdom	Randox Laboratories	Wellcome Sanger Institute for the COVID-19 Genomics UK (COG-UK) Consortium	Randox Laboratories et al
EPI_ISL_1451705	England/RAND-1458970/2021	2021-03-20	Europe	United Kingdom	Randox Laboratories	Wellcome Sanger Institute for the COVID-19 Genomics UK (COG-UK) Consortium	Randox Laboratories et al
EPI_ISL_1451490	England/RAND-145898F/2021	2021-03-22	Europe	United Kingdom	Randox Laboratories	Wellcome Sanger Institute for the COVID-19 Genomics UK (COG-UK) Consortium	Randox Laboratories et al
EPI_ISL_1451631	England/RAND-145899E/2021	2021-03-21	Europe	United Kingdom	Randox Laboratories	Wellcome Sanger Institute for the COVID-19 Genomics UK (COG-UK) Consortium	Randox Laboratories et al
EPI_ISL_1451759	England/RAND-14589AD/2021	2021-03-22	Europe	United Kingdom	Randox Laboratories	Wellcome Sanger Institute for the COVID-19 Genomics UK (COG-UK) Consortium	Randox Laboratories et al
EPI_ISL_1451515	England/RAND-14589BC/2021	2021-03-22	Europe	United Kingdom	Randox Laboratories	Wellcome Sanger Institute for the COVID-19 Genomics UK (COG-UK) Consortium	Randox Laboratories et al
EPI_ISL_1451500	England/RAND-14589CB/2021	2021-03-22	Europe	United Kingdom	Randox Laboratories	Wellcome Sanger Institute for the COVID-19 Genomics UK (COG-UK) Consortium	Randox Laboratories et al
EPI_ISL_1451780	England/RAND-14589DA/2021	2021-03-22	Europe	United Kingdom	Randox Laboratories	Wellcome Sanger Institute for the COVID-19 Genomics UK (COG-UK) Consortium	Randox Laboratories et al
EPI_ISL_1451536	England/RAND-14589F8/2021	2021-03-22	Europe	United Kingdom	Randox Laboratories	Wellcome Sanger Institute for the COVID-19 Genomics UK (COG-UK) Consortium	Randox Laboratories et al
EPI_ISL_1451499	England/RAND-1458A04/2021	2021-03-22	Europe	United Kingdom	Randox Laboratories	Wellcome Sanger Institute for the COVID-19 Genomics UK (COG-UK) Consortium	Randox Laboratories et al
EPI_ISL_1451557	England/RAND-1458A13/2021	2021-03-20	Europe	United Kingdom	Randox Laboratories	Wellcome Sanger Institute for the COVID-19 Genomics UK (COG-UK) Consortium	Randox Laboratories et al
EPI_ISL_1451763	England/RAND-1458A22/2021	2021-03-21	Europe	United Kingdom	Randox Laboratories	Wellcome Sanger Institute for the COVID-19 Genomics UK (COG-UK) Consortium	Randox Laboratories et al
EPI_ISL_1451542	England/RAND-1458A31/2021	2021-03-22	Europe	United Kingdom	Randox Laboratories	Wellcome Sanger Institute for the COVID-19 Genomics UK (COG-UK) Consortium	Randox Laboratories et al
EPI_ISL_1451610	England/RAND-1458A40/2021	2021-03-22	Europe	United Kingdom	Randox Laboratories	Wellcome Sanger Institute for the COVID-19 Genomics UK (COG-UK) Consortium	Randox Laboratories et al
EPI_ISL_1451629	England/RAND-1458A5F/2021	2021-03-22	Europe	United Kingdom	Randox Laboratories	Wellcome Sanger Institute for the COVID-19 Genomics UK (COG-UK) Consortium	Randox Laboratories et al
EPI_ISL_1451748	England/RAND-1458A6E/2021	2021-03-21	Europe	United Kingdom	Randox Laboratories	Wellcome Sanger Institute for the COVID-19 Genomics UK (COG-UK) Consortium	Randox Laboratories et al
EPI_ISL_1451582	England/RAND-1458A7D/2021	2021-03-22	Europe	United Kingdom	Randox Laboratories	Wellcome Sanger Institute for the COVID-19 Genomics UK (COG-UK) Consortium	Randox Laboratories et al
EPI_ISL_1451723	England/RAND-1458A8C/2021	2021-03-22	Europe	United Kingdom	Randox Laboratories	Wellcome Sanger Institute for the COVID-19 Genomics UK (COG-UK) Consortium	Randox Laboratories et al
EPI_ISL_1451604	England/RAND-1458A9B/2021	2021-03-22	Europe	United Kingdom	Randox Laboratories	Wellcome Sanger Institute for the COVID-19 Genomics UK (COG-UK) Consortium	Randox Laboratories et al
EPI_ISL_1451635	England/RAND-1458AAA/2021	2021-03-22	Europe	United Kingdom	Randox Laboratories	Wellcome Sanger Institute for the COVID-19 Genomics UK (COG-UK) Consortium	Randox Laboratories et al
EPI_ISL_1451725	England/RAND-1458AB9/2021	2021-03-20	Europe	United Kingdom	Randox Laboratories	Wellcome Sanger Institute for the COVID-19 Genomics UK (COG-UK) Consortium	Randox Laboratories et al
EPI_ISL_1451733	England/RAND-1458AC8/2021	2021-03-22	Europe	United Kingdom	Randox Laboratories	Wellcome Sanger Institute for the COVID-19 Genomics UK (COG-UK) Consortium	Randox Laboratories et al
EPI_ISL_1451477	England/RAND-1458AD7/2021	2021-03-21	Europe	United Kingdom	Randox Laboratories	Wellcome Sanger Institute for the COVID-19 Genomics UK (COG-UK) Consortium	Randox Laboratories et al
EPI_ISL_1451749	England/RAND-1458AE6/2021	2021-03-22	Europe	United Kingdom	Randox Laboratories	Wellcome Sanger Institute for the COVID-19 Genomics UK (COG-UK) Consortium	Randox Laboratories et al
EPI_ISL_1451584	England/RAND-1458AF5/2021	2021-03-22	Europe	United Kingdom	Randox Laboratories	Wellcome Sanger Institute for the COVID-19 Genomics UK (COG-UK) Consortium	Randox Laboratories et al
EPI_ISL_1451469	England/RAND-1458B10/2021	2021-03-22	Europe	United Kingdom	Randox Laboratories	Wellcome Sanger Institute for the COVID-19 Genomics UK (COG-UK) Consortium	Randox Laboratories et al
EPI_ISL_1451714	England/RAND-1458B2F/2021	2021-03-22	Europe	United Kingdom	Randox Laboratories	Wellcome Sanger Institute for the COVID-19 Genomics UK (COG-UK) Consortium	Randox Laboratories et al
EPI_ISL_1451568	England/RAND-1458B4D/2021	2021-03-21	Europe	United Kingdom	Randox Laboratories	Wellcome Sanger Institute for the COVID-19 Genomics UK (COG-UK) Consortium	Randox Laboratories et al
EPI_ISL_1451743	England/RAND-1458B5C/2021	2021-03-22	Europe	United Kingdom	Randox Laboratories	Wellcome Sanger Institute for the COVID-19 Genomics UK (COG-UK) Consortium	Randox Laboratories et al
EPI_ISL_1451660	England/RAND-1458B6B/2021	2021-03-22	Europe	United Kingdom	Randox Laboratories	Wellcome Sanger Institute for the COVID-19 Genomics UK (COG-UK) Consortium	Randox Laboratories et al
EPI_ISL_1451704	England/RAND-1458B7A/2021	2021-03-22	Europe	United Kingdom	Randox Laboratories	Wellcome Sanger Institute for the COVID-19 Genomics UK (COG-UK) Consortium	Randox Laboratories et al
EPI_ISL_1451543	England/RAND-1458B89/2021	2021-03-22	Europe	United Kingdom	Randox Laboratories	Wellcome Sanger Institute for the COVID-19 Genomics UK (COG-UK) Consortium	Randox Laboratories et al
EPI_ISL_1451489	England/RAND-1458B98/2021	2021-03-22	Europe	United Kingdom	Randox Laboratories	Wellcome Sanger Institute for the COVID-19 Genomics UK (COG-UK) Consortium	Randox Laboratories et al
EPI_ISL_1451578	England/RAND-1458BA7/2021	2021-03-21	Europe	United Kingdom	Randox Laboratories	Wellcome Sanger Institute for the COVID-19 Genomics UK (COG-UK) Consortium	Randox Laboratories et al
EPI_ISL_1451643	England/RAND-1458BB6/2021	2021-03-22	Europe	United Kingdom	Randox Laboratories	Wellcome Sanger Institute for the COVID-19 Genomics UK (COG-UK) Consortium	Randox Laboratories et al
EPI_ISL_1451551	England/RAND-1458BC5/2021	2021-03-20	Europe	United Kingdom	Randox Laboratories	Wellcome Sanger Institute for the COVID-19 Genomics UK (COG-UK) Consortium	Randox Laboratories et al
EPI_ISL_1451712	England/RAND-1459D91/2021	2021-03-21	Europe	United Kingdom	Randox Laboratories	Wellcome Sanger Institute for the COVID-19 Genomics UK (COG-UK) Consortium	Randox Laboratories et al
EPI_ISL_1451528	England/RAND-1459DA0/2021	2021-03-22	Europe	United Kingdom	Randox Laboratories	Wellcome Sanger Institute for the COVID-19 Genomics UK (COG-UK) Consortium	Randox Laboratories et al
EPI_ISL_1451523	England/RAND-1459DBF/2021	2021-03-22	Europe	United Kingdom	Randox Laboratories	Wellcome Sanger Institute for the COVID-19 Genomics UK (COG-UK) Consortium	Randox Laboratories et al
EPI_ISL_1451612	England/RAND-1459DCE/2021	2021-03-22	Europe	United Kingdom	Randox Laboratories	Wellcome Sanger Institute for the COVID-19 Genomics UK (COG-UK) Consortium	Randox Laboratories et al
EPI_ISL_1451594	England/RAND-1459DEC/2021	2021-03-21	Europe	United Kingdom	Randox Laboratories	Wellcome Sanger Institute for the COVID-19 Genomics UK (COG-UK) Consortium	Randox Laboratories et al
EPI_ISL_1451659	England/RAND-1459E07/2021	2021-03-22	Europe	United Kingdom	Randox Laboratories	Wellcome Sanger Institute for the COVID-19 Genomics UK (COG-UK) Consortium	Randox Laboratories et al
EPI_ISL_1451583	England/RAND-1459E16/2021	2021-03-22	Europe	United Kingdom	Randox Laboratories	Wellcome Sanger Institute for the COVID-19 Genomics UK (COG-UK) Consortium	Randox Laboratories et al
EPI_ISL_1451587	England/RAND-1459E25/2021	2021-03-22	Europe	United Kingdom	Randox Laboratories	Wellcome Sanger Institute for the COVID-19 Genomics UK (COG-UK) Consortium	Randox Laboratories et al
EPI_ISL_1451478	England/RAND-1459E34/2021	2021-03-22	Europe	United Kingdom	Randox Laboratories	Wellcome Sanger Institute for the COVID-19 Genomics UK (COG-UK) Consortium	Randox Laboratories et al
EPI_ISL_1451700	England/RAND-1459E43/2021	2021-03-22	Europe	United Kingdom	Randox Laboratories	Wellcome Sanger Institute for the COVID-19 Genomics UK (COG-UK) Consortium	Randox Laboratories et al
EPI_ISL_1451513	England/RAND-1459E8F/2021	2021-03-22	Europe	United Kingdom	Randox Laboratories	Wellcome Sanger Institute for the COVID-19 Genomics UK (COG-UK) Consortium	Randox Laboratories et al
EPI_ISL_1451650	England/RAND-1459ECB/2021	2021-03-22	Europe	United Kingdom	Randox Laboratories	Wellcome Sanger Institute for the COVID-19 Genomics UK (COG-UK) Consortium	Randox Laboratories et al
EPI_ISL_1451550	England/RAND-1459EDA/2021	2021-03-22	Europe	United Kingdom	Randox Laboratories	Wellcome Sanger Institute for the COVID-19 Genomics UK (COG-UK) Consortium	Randox Laboratories et al
EPI_ISL_1451532	England/RAND-1459EE9/2021	2021-03-22	Europe	United Kingdom	Randox Laboratories	Wellcome Sanger Institute for the COVID-19 Genomics UK (COG-UK) Consortium	Randox Laboratories et al
EPI_ISL_1451563	England/RAND-1459EF8/2021	2021-03-22	Europe	United Kingdom	Randox Laboratories	Wellcome Sanger Institute for the COVID-19 Genomics UK (COG-UK) Consortium	Randox Laboratories et al
EPI_ISL_1451632	England/RAND-1459F04/2021	2021-03-22	Europe	United Kingdom	Randox Laboratories	Wellcome Sanger Institute for the COVID-19 Genomics UK (COG-UK) Consortium	Randox Laboratories et al
EPI_ISL_1451521	England/RAND-1459F13/2021	2021-03-22	Europe	United Kingdom	Randox Laboratories	Wellcome Sanger Institute for the COVID-19 Genomics UK (COG-UK) Consortium	Randox Laboratories et al
EPI_ISL_1451664	England/RAND-1459F22/2021	2021-03-22	Europe	United Kingdom	Randox Laboratories	Wellcome Sanger Institute for the COVID-19 Genomics UK (COG-UK) Consortium	Randox Laboratories et al
EPI_ISL_1451619	England/RAND-1459F40/2021	2021-03-22	Europe	United Kingdom	Randox Laboratories	Wellcome Sanger Institute for the COVID-19 Genomics UK (COG-UK) Consortium	Randox Laboratories et al
EPI_ISL_1451512	England/RAND-1459F5F/2021	2021-03-24	Europe	United Kingdom	Randox Laboratories	Wellcome Sanger Institute for the COVID-19 Genomics UK (COG-UK) Consortium	Randox Laboratories et al
EPI_ISL_1451771	England/RAND-1459F6E/2021	2021-03-22	Europe	United Kingdom	Randox Laboratories	Wellcome Sanger Institute for the COVID-19 Genomics UK (COG-UK) Consortium	Randox Laboratories et al
EPI_ISL_1451755	England/RAND-1459F7D/2021	2021-03-22	Europe	United Kingdom	Randox Laboratories	Wellcome Sanger Institute for the COVID-19 Genomics UK (COG-UK) Consortium	Randox Laboratories et al
EPI_ISL_1451783	England/RAND-1459F8C/2021	2021-03-22	Europe	United Kingdom	Randox Laboratories	Wellcome Sanger Institute for the COVID-19 Genomics UK (COG-UK) Consortium	Randox Laboratories et al
EPI_ISL_1451665	England/RAND-1459F9B/2021	2021-03-22	Europe	United Kingdom	Randox Laboratories	Wellcome Sanger Institute for the COVID-19 Genomics UK (COG-UK) Consortium	Randox Laboratories et al
EPI_ISL_1451758	England/RAND-1459FAA/2021	2021-03-22	Europe	United Kingdom	Randox Laboratories	Wellcome Sanger Institute for the COVID-19 Genomics UK (COG-UK) Consortium	Randox Laboratories et al
EPI_ISL_1451703	England/RAND-1459FB9/2021	2021-03-21	Europe	United Kingdom	Randox Laboratories	Wellcome Sanger Institute for the COVID-19 Genomics UK (COG-UK) Consortium	Randox Laboratories et al
EPI_ISL_1473695	England/RAND-145C9B8/2021	2021-02-18	Europe	United Kingdom	Randox Laboratories	Wellcome Sanger Institute for the COVID-19 Genomics UK (COG-UK) Consortium	Randox Laboratories et al
EPI_ISL_1473727	England/RAND-145C9C7/2021	2021-02-18	Europe	United Kingdom	Randox Laboratories	Wellcome Sanger Institute for the COVID-19 Genomics UK (COG-UK) Consortium	Randox Laboratories et al
EPI_ISL_1473687	England/RAND-145C9D6/2021	2021-02-18	Europe	United Kingdom	Randox Laboratories	Wellcome Sanger Institute for the COVID-19 Genomics UK (COG-UK) Consortium	Randox Laboratories et al
EPI_ISL_1473649	England/RAND-145C9E5/2021	2021-02-18	Europe	United Kingdom	Randox Laboratories	Wellcome Sanger Institute for the COVID-19 Genomics UK (COG-UK) Consortium	Randox Laboratories et al
EPI_ISL_1473615	England/RAND-145C9F4/2021	2021-02-18	Europe	United Kingdom	Randox Laboratories	Wellcome Sanger Institute for the COVID-19 Genomics UK (COG-UK) Consortium	Randox Laboratories et al
EPI_ISL_1473629	England/RAND-145CA00/2021	2021-02-18	Europe	United Kingdom	Randox Laboratories	Wellcome Sanger Institute for the COVID-19 Genomics UK (COG-UK) Consortium	Randox Laboratories et al
EPI_ISL_1473597	England/RAND-145CA1F/2021	2021-02-18	Europe	United Kingdom	Randox Laboratories	Wellcome Sanger Institute for the COVID-19 Genomics UK (COG-UK) Consortium	Randox Laboratories et al
EPI_ISL_1473652	England/RAND-145CA2E/2021	2021-02-18	Europe	United Kingdom	Randox Laboratories	Wellcome Sanger Institute for the COVID-19 Genomics UK (COG-UK) Consortium	Randox Laboratories et al
EPI_ISL_1473670	England/RAND-145CA3D/2021	2021-02-18	Europe	United Kingdom	Randox Laboratories	Wellcome Sanger Institute for the COVID-19 Genomics UK (COG-UK) Consortium	Randox Laboratories et al
EPI_ISL_1473772	England/RAND-145CA4C/2021	2021-02-18	Europe	United Kingdom	Randox Laboratories	Wellcome Sanger Institute for the COVID-19 Genomics UK (COG-UK) Consortium	Randox Laboratories et al
EPI_ISL_1473674	England/RAND-145CAD3/2021	2021-02-18	Europe	United Kingdom	Randox Laboratories	Wellcome Sanger Institute for the COVID-19 Genomics UK (COG-UK) Consortium	Randox Laboratories et al
EPI_ISL_1473780	England/RAND-145CAE2/2021	2021-02-18	Europe	United Kingdom	Randox Laboratories	Wellcome Sanger Institute for the COVID-19 Genomics UK (COG-UK) Consortium	Randox Laboratories et al
EPI_ISL_1473638	England/RAND-145CAF1/2021	2021-02-18	Europe	United Kingdom	Randox Laboratories	Wellcome Sanger Institute for the COVID-19 Genomics UK (COG-UK) Consortium	Randox Laboratories et al
EPI_ISL_1473755	England/RAND-145CB0D/2021	2021-02-18	Europe	United Kingdom	Randox Laboratories	Wellcome Sanger Institute for the COVID-19 Genomics UK (COG-UK) Consortium	Randox Laboratories et al
EPI_ISL_1473705	England/RAND-145CB1C/2021	2021-02-18	Europe	United Kingdom	Randox Laboratories	Wellcome Sanger Institute for the COVID-19 Genomics UK (COG-UK) Consortium	Randox Laboratories et al
EPI_ISL_1473690	England/RAND-145CB2B/2021	2021-02-18	Europe	United Kingdom	Randox Laboratories	Wellcome Sanger Institute for the COVID-19 Genomics UK (COG-UK) Consortium	Randox Laboratories et al
EPI_ISL_1473796	England/RAND-145CB3A/2021	2021-02-18	Europe	United Kingdom	Randox Laboratories	Wellcome Sanger Institute for the COVID-19 Genomics UK (COG-UK) Consortium	Randox Laboratories et al
EPI_ISL_1473749	England/RAND-145CB58/2021	2021-02-18	Europe	United Kingdom	Randox Laboratories	Wellcome Sanger Institute for the COVID-19 Genomics UK (COG-UK) Consortium	Randox Laboratories et al
EPI_ISL_1473669	England/RAND-145CB67/2021	2021-02-18	Europe	United Kingdom	Randox Laboratories	Wellcome Sanger Institute for the COVID-19 Genomics UK (COG-UK) Consortium	Randox Laboratories et al
EPI_ISL_1473614	England/RAND-145CB76/2021	2021-02-17	Europe	United Kingdom	Randox Laboratories	Wellcome Sanger Institute for the COVID-19 Genomics UK (COG-UK) Consortium	Randox Laboratories et al
EPI_ISL_1473701	England/RAND-145CB85/2021	2021-02-18	Europe	United Kingdom	Randox Laboratories	Wellcome Sanger Institute for the COVID-19 Genomics UK (COG-UK) Consortium	Randox Laboratories et al
EPI_ISL_1473709	England/RAND-145CBA3/2021	2021-02-18	Europe	United Kingdom	Randox Laboratories	Wellcome Sanger Institute for the COVID-19 Genomics UK (COG-UK) Consortium	Randox Laboratories et al
EPI_ISL_1473613	England/RAND-145CBB2/2021	2021-02-18	Europe	United Kingdom	Randox Laboratories	Wellcome Sanger Institute for the COVID-19 Genomics UK (COG-UK) Consortium	Randox Laboratories et al
EPI_ISL_1473735	England/RAND-145CBD0/2021	2021-02-18	Europe	United Kingdom	Randox Laboratories	Wellcome Sanger Institute for the COVID-19 Genomics UK (COG-UK) Consortium	Randox Laboratories et al
EPI_ISL_1473676	England/RAND-145CD70/2021	2021-02-18	Europe	United Kingdom	Randox Laboratories	Wellcome Sanger Institute for the COVID-19 Genomics UK (COG-UK) Consortium	Randox Laboratories et al
EPI_ISL_1473751	England/RAND-145CD8F/2021	2021-02-17	Europe	United Kingdom	Randox Laboratories	Wellcome Sanger Institute for the COVID-19 Genomics UK (COG-UK) Consortium	Randox Laboratories et al
EPI_ISL_1473622	England/RAND-145CD9E/2021	2021-02-19	Europe	United Kingdom	Randox Laboratories	Wellcome Sanger Institute for the COVID-19 Genomics UK (COG-UK) Consortium	Randox Laboratories et al
EPI_ISL_1473659	England/RAND-145CDAD/2021	2021-02-19	Europe	United Kingdom	Randox Laboratories	Wellcome Sanger Institute for the COVID-19 Genomics UK (COG-UK) Consortium	Randox Laboratories et al
EPI_ISL_1473730	England/RAND-145CDBC/2021	2021-02-19	Europe	United Kingdom	Randox Laboratories	Wellcome Sanger Institute for the COVID-19 Genomics UK (COG-UK) Consortium	Randox Laboratories et al
EPI_ISL_1473635	England/RAND-145CDCB/2021	2021-02-19	Europe	United Kingdom	Randox Laboratories	Wellcome Sanger Institute for the COVID-19 Genomics UK (COG-UK) Consortium	Randox Laboratories et al
EPI_ISL_1473650	England/RAND-145CDDA/2021	2021-02-19	Europe	United Kingdom	Randox Laboratories	Wellcome Sanger Institute for the COVID-19 Genomics UK (COG-UK) Consortium	Randox Laboratories et al
EPI_ISL_1473784	England/RAND-145CDE9/2021	2021-02-19	Europe	United Kingdom	Randox Laboratories	Wellcome Sanger Institute for the COVID-19 Genomics UK (COG-UK) Consortium	Randox Laboratories et al
EPI_ISL_1473665	England/RAND-145CDF8/2021	2021-02-19	Europe	United Kingdom	Randox Laboratories	Wellcome Sanger Institute for the COVID-19 Genomics UK (COG-UK) Consortium	Randox Laboratories et al
EPI_ISL_1473696	England/RAND-145CE04/2021	2021-02-19	Europe	United Kingdom	Randox Laboratories	Wellcome Sanger Institute for the COVID-19 Genomics UK (COG-UK) Consortium	Randox Laboratories et al
EPI_ISL_1473762	England/RAND-145CE13/2021	2021-02-19	Europe	United Kingdom	Randox Laboratories	Wellcome Sanger Institute for the COVID-19 Genomics UK (COG-UK) Consortium	Randox Laboratories et al
EPI_ISL_1473702	England/RAND-145CE22/2021	2021-02-19	Europe	United Kingdom	Randox Laboratories	Wellcome Sanger Institute for the COVID-19 Genomics UK (COG-UK) Consortium	Randox Laboratories et al
EPI_ISL_1473736	England/RAND-145CE31/2021	2021-02-19	Europe	United Kingdom	Randox Laboratories	Wellcome Sanger Institute for the COVID-19 Genomics UK (COG-UK) Consortium	Randox Laboratories et al
EPI_ISL_1473684	England/RAND-145CE7D/2021	2021-02-19	Europe	United Kingdom	Randox Laboratories	Wellcome Sanger Institute for the COVID-19 Genomics UK (COG-UK) Consortium	Randox Laboratories et al
EPI_ISL_1473789	England/RAND-145CE8C/2021	2021-02-19	Europe	United Kingdom	Randox Laboratories	Wellcome Sanger Institute for the COVID-19 Genomics UK (COG-UK) Consortium	Randox Laboratories et al
EPI_ISL_1473798	England/RAND-145CE9B/2021	2021-02-19	Europe	United Kingdom	Randox Laboratories	Wellcome Sanger Institute for the COVID-19 Genomics UK (COG-UK) Consortium	Randox Laboratories et al
EPI_ISL_1473612	England/RAND-145CEAA/2021	2021-02-18	Europe	United Kingdom	Randox Laboratories	Wellcome Sanger Institute for the COVID-19 Genomics UK (COG-UK) Consortium	Randox Laboratories et al
EPI_ISL_1473707	England/RAND-145CEF5/2021	2021-02-19	Europe	United Kingdom	Randox Laboratories	Wellcome Sanger Institute for the COVID-19 Genomics UK (COG-UK) Consortium	Randox Laboratories et al
EPI_ISL_1473654	England/RAND-145CF01/2021	2021-02-19	Europe	United Kingdom	Randox Laboratories	Wellcome Sanger Institute for the COVID-19 Genomics UK (COG-UK) Consortium	Randox Laboratories et al
EPI_ISL_1473633	England/RAND-145CF10/2021	2021-02-19	Europe	United Kingdom	Randox Laboratories	Wellcome Sanger Institute for the COVID-19 Genomics UK (COG-UK) Consortium	Randox Laboratories et al
EPI_ISL_1473720	England/RAND-145CF2F/2021	2021-02-19	Europe	United Kingdom	Randox Laboratories	Wellcome Sanger Institute for the COVID-19 Genomics UK (COG-UK) Consortium	Randox Laboratories et al
EPI_ISL_1473624	England/RAND-145CF3E/2021	2021-02-19	Europe	United Kingdom	Randox Laboratories	Wellcome Sanger Institute for the COVID-19 Genomics UK (COG-UK) Consortium	Randox Laboratories et al
EPI_ISL_1473627	England/RAND-145CF4D/2021	2021-02-19	Europe	United Kingdom	Randox Laboratories	Wellcome Sanger Institute for the COVID-19 Genomics UK (COG-UK) Consortium	Randox Laboratories et al
EPI_ISL_1473732	England/RAND-145CF6B/2021	2021-02-19	Europe	United Kingdom	Randox Laboratories	Wellcome Sanger Institute for the COVID-19 Genomics UK (COG-UK) Consortium	Randox Laboratories et al
EPI_ISL_1473777	England/RAND-145CF7A/2021	2021-02-19	Europe	United Kingdom	Randox Laboratories	Wellcome Sanger Institute for the COVID-19 Genomics UK (COG-UK) Consortium	Randox Laboratories et al
EPI_ISL_1473729	England/RAND-145CF89/2021	2021-02-19	Europe	United Kingdom	Randox Laboratories	Wellcome Sanger Institute for the COVID-19 Genomics UK (COG-UK) Consortium	Randox Laboratories et al
EPI_ISL_1473647	England/RAND-145CF98/2021	2021-02-19	Europe	United Kingdom	Randox Laboratories	Wellcome Sanger Institute for the COVID-19 Genomics UK (COG-UK) Consortium	Randox Laboratories et al
EPI_ISL_1473712	England/RAND-145CFA7/2021	2021-02-19	Europe	United Kingdom	Randox Laboratories	Wellcome Sanger Institute for the COVID-19 Genomics UK (COG-UK) Consortium	Randox Laboratories et al
EPI_ISL_1473605	England/RAND-145CFB6/2021	2021-02-19	Europe	United Kingdom	Randox Laboratories	Wellcome Sanger Institute for the COVID-19 Genomics UK (COG-UK) Consortium	Randox Laboratories et al
EPI_ISL_1473738	England/RAND-145CFC5/2021	2021-02-19	Europe	United Kingdom	Randox Laboratories	Wellcome Sanger Institute for the COVID-19 Genomics UK (COG-UK) Consortium	Randox Laboratories et al
EPI_ISL_1473793	England/RAND-145CFD4/2021	2021-02-19	Europe	United Kingdom	Randox Laboratories	Wellcome Sanger Institute for the COVID-19 Genomics UK (COG-UK) Consortium	Randox Laboratories et al
EPI_ISL_1473731	England/RAND-145CFE3/2021	2021-02-18	Europe	United Kingdom	Randox Laboratories	Wellcome Sanger Institute for the COVID-19 Genomics UK (COG-UK) Consortium	Randox Laboratories et al
EPI_ISL_1473692	England/RAND-145CFF2/2021	2021-02-19	Europe	United Kingdom	Randox Laboratories	Wellcome Sanger Institute for the COVID-19 Genomics UK (COG-UK) Consortium	Randox Laboratories et al
EPI_ISL_1473744	England/RAND-145D00D/2021	2021-02-19	Europe	United Kingdom	Randox Laboratories	Wellcome Sanger Institute for the COVID-19 Genomics UK (COG-UK) Consortium	Randox Laboratories et al
EPI_ISL_1473710	England/RAND-145D01C/2021	2021-02-19	Europe	United Kingdom	Randox Laboratories	Wellcome Sanger Institute for the COVID-19 Genomics UK (COG-UK) Consortium	Randox Laboratories et al
EPI_ISL_1473601	England/RAND-145D02B/2021	2021-02-19	Europe	United Kingdom	Randox Laboratories	Wellcome Sanger Institute for the COVID-19 Genomics UK (COG-UK) Consortium	Randox Laboratories et al
EPI_ISL_1473699	England/RAND-145D03A/2021	2021-02-18	Europe	United Kingdom	Randox Laboratories	Wellcome Sanger Institute for the COVID-19 Genomics UK (COG-UK) Consortium	Randox Laboratories et al
EPI_ISL_1473610	England/RAND-145D049/2021	2021-02-19	Europe	United Kingdom	Randox Laboratories	Wellcome Sanger Institute for the COVID-19 Genomics UK (COG-UK) Consortium	Randox Laboratories et al
EPI_ISL_1473672	England/RAND-145D076/2021	2021-02-19	Europe	United Kingdom	Randox Laboratories	Wellcome Sanger Institute for the COVID-19 Genomics UK (COG-UK) Consortium	Randox Laboratories et al
EPI_ISL_1473454	England/RAND-145D10A/2021	2021-02-19	Europe	United Kingdom	Randox Laboratories	Wellcome Sanger Institute for the COVID-19 Genomics UK (COG-UK) Consortium	Randox Laboratories et al
EPI_ISL_1473586	England/RAND-145D119/2021	2021-02-19	Europe	United Kingdom	Randox Laboratories	Wellcome Sanger Institute for the COVID-19 Genomics UK (COG-UK) Consortium	Randox Laboratories et al
EPI_ISL_1467188	England/RAND-14716D4/2021	2021-03-23	Europe	United Kingdom	Randox Laboratories	Wellcome Sanger Institute for the COVID-19 Genomics UK (COG-UK) Consortium	Randox Laboratories et al
EPI_ISL_1466962	England/RAND-14716E3/2021	2021-03-23	Europe	United Kingdom	Randox Laboratories	Wellcome Sanger Institute for the COVID-19 Genomics UK (COG-UK) Consortium	Randox Laboratories et al
EPI_ISL_1467229	England/RAND-14716F2/2021	2021-03-23	Europe	United Kingdom	Randox Laboratories	Wellcome Sanger Institute for the COVID-19 Genomics UK (COG-UK) Consortium	Randox Laboratories et al
EPI_ISL_1467080	England/RAND-147170E/2021	2021-03-23	Europe	United Kingdom	Randox Laboratories	Wellcome Sanger Institute for the COVID-19 Genomics UK (COG-UK) Consortium	Randox Laboratories et al
EPI_ISL_1466993	England/RAND-147171D/2021	2021-03-23	Europe	United Kingdom	Randox Laboratories	Wellcome Sanger Institute for the COVID-19 Genomics UK (COG-UK) Consortium	Randox Laboratories et al
EPI_ISL_1467230	England/RAND-147172C/2021	2021-03-23	Europe	United Kingdom	Randox Laboratories	Wellcome Sanger Institute for the COVID-19 Genomics UK (COG-UK) Consortium	Randox Laboratories et al
EPI_ISL_1467088	England/RAND-147173B/2021	2021-03-23	Europe	United Kingdom	Randox Laboratories	Wellcome Sanger Institute for the COVID-19 Genomics UK (COG-UK) Consortium	Randox Laboratories et al
EPI_ISL_1467171	England/RAND-147174A/2021	2021-03-23	Europe	United Kingdom	Randox Laboratories	Wellcome Sanger Institute for the COVID-19 Genomics UK (COG-UK) Consortium	Randox Laboratories et al
EPI_ISL_1467115	England/RAND-1471759/2021	2021-03-23	Europe	United Kingdom	Randox Laboratories	Wellcome Sanger Institute for the COVID-19 Genomics UK (COG-UK) Consortium	Randox Laboratories et al
EPI_ISL_1467113	England/RAND-1471768/2021	2021-03-23	Europe	United Kingdom	Randox Laboratories	Wellcome Sanger Institute for the COVID-19 Genomics UK (COG-UK) Consortium	Randox Laboratories et al
EPI_ISL_1467239	England/RAND-1471777/2021	2021-03-23	Europe	United Kingdom	Randox Laboratories	Wellcome Sanger Institute for the COVID-19 Genomics UK (COG-UK) Consortium	Randox Laboratories et al
EPI_ISL_1466949	England/RAND-1471786/2021	2021-03-23	Europe	United Kingdom	Randox Laboratories	Wellcome Sanger Institute for the COVID-19 Genomics UK (COG-UK) Consortium	Randox Laboratories et al
EPI_ISL_1466975	England/RAND-1471795/2021	2021-03-23	Europe	United Kingdom	Randox Laboratories	Wellcome Sanger Institute for the COVID-19 Genomics UK (COG-UK) Consortium	Randox Laboratories et al
EPI_ISL_1467236	England/RAND-14717A4/2021	2021-03-23	Europe	United Kingdom	Randox Laboratories	Wellcome Sanger Institute for the COVID-19 Genomics UK (COG-UK) Consortium	Randox Laboratories et al
EPI_ISL_1467067	England/RAND-14717B3/2021	2021-03-23	Europe	United Kingdom	Randox Laboratories	Wellcome Sanger Institute for the COVID-19 Genomics UK (COG-UK) Consortium	Randox Laboratories et al
EPI_ISL_1467206	England/RAND-14717C2/2021	2021-03-22	Europe	United Kingdom	Randox Laboratories	Wellcome Sanger Institute for the COVID-19 Genomics UK (COG-UK) Consortium	Randox Laboratories et al
EPI_ISL_1466956	England/RAND-14717D1/2021	2021-03-23	Europe	United Kingdom	Randox Laboratories	Wellcome Sanger Institute for the COVID-19 Genomics UK (COG-UK) Consortium	Randox Laboratories et al
EPI_ISL_1467017	England/RAND-14717E0/2021	2021-03-23	Europe	United Kingdom	Randox Laboratories	Wellcome Sanger Institute for the COVID-19 Genomics UK (COG-UK) Consortium	Randox Laboratories et al
EPI_ISL_1467044	England/RAND-147180B/2021	2021-03-23	Europe	United Kingdom	Randox Laboratories	Wellcome Sanger Institute for the COVID-19 Genomics UK (COG-UK) Consortium	Randox Laboratories et al
EPI_ISL_1467077	England/RAND-147181A/2021	2021-03-23	Europe	United Kingdom	Randox Laboratories	Wellcome Sanger Institute for the COVID-19 Genomics UK (COG-UK) Consortium	Randox Laboratories et al
EPI_ISL_1466983	England/RAND-1471829/2021	2021-03-23	Europe	United Kingdom	Randox Laboratories	Wellcome Sanger Institute for the COVID-19 Genomics UK (COG-UK) Consortium	Randox Laboratories et al
EPI_ISL_1466951	England/RAND-1471838/2021	2021-03-23	Europe	United Kingdom	Randox Laboratories	Wellcome Sanger Institute for the COVID-19 Genomics UK (COG-UK) Consortium	Randox Laboratories et al
EPI_ISL_1467233	England/RAND-1471847/2021	2021-03-23	Europe	United Kingdom	Randox Laboratories	Wellcome Sanger Institute for the COVID-19 Genomics UK (COG-UK) Consortium	Randox Laboratories et al
EPI_ISL_1467034	England/RAND-1471856/2021	2021-03-23	Europe	United Kingdom	Randox Laboratories	Wellcome Sanger Institute for the COVID-19 Genomics UK (COG-UK) Consortium	Randox Laboratories et al
EPI_ISL_1466991	England/RAND-1471865/2021	2021-03-23	Europe	United Kingdom	Randox Laboratories	Wellcome Sanger Institute for the COVID-19 Genomics UK (COG-UK) Consortium	Randox Laboratories et al
EPI_ISL_1467038	England/RAND-1471874/2021	2021-03-22	Europe	United Kingdom	Randox Laboratories	Wellcome Sanger Institute for the COVID-19 Genomics UK (COG-UK) Consortium	Randox Laboratories et al
EPI_ISL_1467140	England/RAND-1471892/2021	2021-03-23	Europe	United Kingdom	Randox Laboratories	Wellcome Sanger Institute for the COVID-19 Genomics UK (COG-UK) Consortium	Randox Laboratories et al
EPI_ISL_1466934	England/RAND-14718B0/2021	2021-03-23	Europe	United Kingdom	Randox Laboratories	Wellcome Sanger Institute for the COVID-19 Genomics UK (COG-UK) Consortium	Randox Laboratories et al
EPI_ISL_1467128	England/RAND-14718DE/2021	2021-03-23	Europe	United Kingdom	Randox Laboratories	Wellcome Sanger Institute for the COVID-19 Genomics UK (COG-UK) Consortium	Randox Laboratories et al
EPI_ISL_1467138	England/RAND-14718ED/2021	2021-03-23	Europe	United Kingdom	Randox Laboratories	Wellcome Sanger Institute for the COVID-19 Genomics UK (COG-UK) Consortium	Randox Laboratories et al
EPI_ISL_1466990	England/RAND-14718FC/2021	2021-03-23	Europe	United Kingdom	Randox Laboratories	Wellcome Sanger Institute for the COVID-19 Genomics UK (COG-UK) Consortium	Randox Laboratories et al
EPI_ISL_1467018	England/RAND-1471908/2021	2021-03-23	Europe	United Kingdom	Randox Laboratories	Wellcome Sanger Institute for the COVID-19 Genomics UK (COG-UK) Consortium	Randox Laboratories et al
EPI_ISL_1467187	England/RAND-1471917/2021	2021-03-23	Europe	United Kingdom	Randox Laboratories	Wellcome Sanger Institute for the COVID-19 Genomics UK (COG-UK) Consortium	Randox Laboratories et al
EPI_ISL_1467000	England/RAND-1471944/2021	2021-03-23	Europe	United Kingdom	Randox Laboratories	Wellcome Sanger Institute for the COVID-19 Genomics UK (COG-UK) Consortium	Randox Laboratories et al
EPI_ISL_1467055	England/RAND-1471953/2021	2021-03-23	Europe	United Kingdom	Randox Laboratories	Wellcome Sanger Institute for the COVID-19 Genomics UK (COG-UK) Consortium	Randox Laboratories et al
EPI_ISL_1467026	England/RAND-1471962/2021	2021-03-24	Europe	United Kingdom	Randox Laboratories	Wellcome Sanger Institute for the COVID-19 Genomics UK (COG-UK) Consortium	Randox Laboratories et al
EPI_ISL_1466957	England/RAND-1471980/2021	2021-03-23	Europe	United Kingdom	Randox Laboratories	Wellcome Sanger Institute for the COVID-19 Genomics UK (COG-UK) Consortium	Randox Laboratories et al
EPI_ISL_1467253	England/RAND-147199F/2021	2021-03-23	Europe	United Kingdom	Randox Laboratories	Wellcome Sanger Institute for the COVID-19 Genomics UK (COG-UK) Consortium	Randox Laboratories et al
EPI_ISL_1467134	England/RAND-14719AE/2021	2021-03-23	Europe	United Kingdom	Randox Laboratories	Wellcome Sanger Institute for the COVID-19 Genomics UK (COG-UK) Consortium	Randox Laboratories et al
EPI_ISL_1467122	England/RAND-14719BD/2021	2021-03-23	Europe	United Kingdom	Randox Laboratories	Wellcome Sanger Institute for the COVID-19 Genomics UK (COG-UK) Consortium	Randox Laboratories et al
EPI_ISL_1467059	England/RAND-14719CC/2021	2021-03-23	Europe	United Kingdom	Randox Laboratories	Wellcome Sanger Institute for the COVID-19 Genomics UK (COG-UK) Consortium	Randox Laboratories et al
EPI_ISL_1466997	England/RAND-14719EA/2021	2021-03-23	Europe	United Kingdom	Randox Laboratories	Wellcome Sanger Institute for the COVID-19 Genomics UK (COG-UK) Consortium	Randox Laboratories et al
EPI_ISL_1467147	England/RAND-14719F9/2021	2021-03-23	Europe	United Kingdom	Randox Laboratories	Wellcome Sanger Institute for the COVID-19 Genomics UK (COG-UK) Consortium	Randox Laboratories et al
EPI_ISL_1467139	England/RAND-1471A05/2021	2021-03-23	Europe	United Kingdom	Randox Laboratories	Wellcome Sanger Institute for the COVID-19 Genomics UK (COG-UK) Consortium	Randox Laboratories et al
EPI_ISL_1467046	England/RAND-1471A14/2021	2021-03-23	Europe	United Kingdom	Randox Laboratories	Wellcome Sanger Institute for the COVID-19 Genomics UK (COG-UK) Consortium	Randox Laboratories et al
EPI_ISL_1467252	England/RAND-1471A32/2021	2021-03-21	Europe	United Kingdom	Randox Laboratories	Wellcome Sanger Institute for the COVID-19 Genomics UK (COG-UK) Consortium	Randox Laboratories et al
EPI_ISL_1467029	England/RAND-1471A50/2021	2021-03-23	Europe	United Kingdom	Randox Laboratories	Wellcome Sanger Institute for the COVID-19 Genomics UK (COG-UK) Consortium	Randox Laboratories et al
EPI_ISL_1467131	England/RAND-1471A6F/2021	2021-03-23	Europe	United Kingdom	Randox Laboratories	Wellcome Sanger Institute for the COVID-19 Genomics UK (COG-UK) Consortium	Randox Laboratories et al
EPI_ISL_1466946	England/RAND-1471A9C/2021	2021-03-23	Europe	United Kingdom	Randox Laboratories	Wellcome Sanger Institute for the COVID-19 Genomics UK (COG-UK) Consortium	Randox Laboratories et al
EPI_ISL_1467049	England/RAND-1471AAB/2021	2021-03-23	Europe	United Kingdom	Randox Laboratories	Wellcome Sanger Institute for the COVID-19 Genomics UK (COG-UK) Consortium	Randox Laboratories et al
EPI_ISL_1467075	England/RAND-1471ABA/2021	2021-03-23	Europe	United Kingdom	Randox Laboratories	Wellcome Sanger Institute for the COVID-19 Genomics UK (COG-UK) Consortium	Randox Laboratories et al
EPI_ISL_1467167	England/RAND-1471AC9/2021	2021-03-23	Europe	United Kingdom	Randox Laboratories	Wellcome Sanger Institute for the COVID-19 Genomics UK (COG-UK) Consortium	Randox Laboratories et al
EPI_ISL_1466955	England/RAND-1471AD8/2021	2021-03-23	Europe	United Kingdom	Randox Laboratories	Wellcome Sanger Institute for the COVID-19 Genomics UK (COG-UK) Consortium	Randox Laboratories et al
EPI_ISL_1467009	England/RAND-1471AF6/2021	2021-03-23	Europe	United Kingdom	Randox Laboratories	Wellcome Sanger Institute for the COVID-19 Genomics UK (COG-UK) Consortium	Randox Laboratories et al
EPI_ISL_1467208	England/RAND-1471B02/2021	2021-03-23	Europe	United Kingdom	Randox Laboratories	Wellcome Sanger Institute for the COVID-19 Genomics UK (COG-UK) Consortium	Randox Laboratories et al
EPI_ISL_1467170	England/RAND-1471B11/2021	2021-03-23	Europe	United Kingdom	Randox Laboratories	Wellcome Sanger Institute for the COVID-19 Genomics UK (COG-UK) Consortium	Randox Laboratories et al
EPI_ISL_1467041	England/RAND-1471B20/2021	2021-03-23	Europe	United Kingdom	Randox Laboratories	Wellcome Sanger Institute for the COVID-19 Genomics UK (COG-UK) Consortium	Randox Laboratories et al
EPI_ISL_1489493	England/RAND-1471B4E/2021	2021-03-22	Europe	United Kingdom	Randox Laboratories	Wellcome Sanger Institute for the COVID-19 Genomics UK (COG-UK) Consortium	Randox Laboratories et al
EPI_ISL_1467190	England/RAND-1471B5D/2021	2021-03-23	Europe	United Kingdom	Randox Laboratories	Wellcome Sanger Institute for the COVID-19 Genomics UK (COG-UK) Consortium	Randox Laboratories et al
EPI_ISL_1467051	England/RAND-1471B6C/2021	2021-03-23	Europe	United Kingdom	Randox Laboratories	Wellcome Sanger Institute for the COVID-19 Genomics UK (COG-UK) Consortium	Randox Laboratories et al
EPI_ISL_1467098	England/RAND-1471B7B/2021	2021-03-23	Europe	United Kingdom	Randox Laboratories	Wellcome Sanger Institute for the COVID-19 Genomics UK (COG-UK) Consortium	Randox Laboratories et al
EPI_ISL_1467180	England/RAND-1471B8A/2021	2021-03-23	Europe	United Kingdom	Randox Laboratories	Wellcome Sanger Institute for the COVID-19 Genomics UK (COG-UK) Consortium	Randox Laboratories et al
EPI_ISL_1467231	England/RAND-1471B99/2021	2021-03-23	Europe	United Kingdom	Randox Laboratories	Wellcome Sanger Institute for the COVID-19 Genomics UK (COG-UK) Consortium	Randox Laboratories et al
EPI_ISL_1466992	England/RAND-1471BA8/2021	2021-03-23	Europe	United Kingdom	Randox Laboratories	Wellcome Sanger Institute for the COVID-19 Genomics UK (COG-UK) Consortium	Randox Laboratories et al
EPI_ISL_1467068	England/RAND-1471BB7/2021	2021-03-23	Europe	United Kingdom	Randox Laboratories	Wellcome Sanger Institute for the COVID-19 Genomics UK (COG-UK) Consortium	Randox Laboratories et al
EPI_ISL_1467019	England/RAND-1471BD5/2021	2021-03-23	Europe	United Kingdom	Randox Laboratories	Wellcome Sanger Institute for the COVID-19 Genomics UK (COG-UK) Consortium	Randox Laboratories et al
EPI_ISL_1466987	England/RAND-1471BE4/2021	2021-03-22	Europe	United Kingdom	Randox Laboratories	Wellcome Sanger Institute for the COVID-19 Genomics UK (COG-UK) Consortium	Randox Laboratories et al
EPI_ISL_1466958	England/RAND-1471BF3/2021	2021-03-23	Europe	United Kingdom	Randox Laboratories	Wellcome Sanger Institute for the COVID-19 Genomics UK (COG-UK) Consortium	Randox Laboratories et al
EPI_ISL_1467543	England/RAND-1471C0F/2021	2021-03-23	Europe	United Kingdom	Randox Laboratories	Wellcome Sanger Institute for the COVID-19 Genomics UK (COG-UK) Consortium	Randox Laboratories et al
EPI_ISL_1467433	England/RAND-1471C1E/2021	2021-03-23	Europe	United Kingdom	Randox Laboratories	Wellcome Sanger Institute for the COVID-19 Genomics UK (COG-UK) Consortium	Randox Laboratories et al
EPI_ISL_1467555	England/RAND-1471C2D/2021	2021-03-23	Europe	United Kingdom	Randox Laboratories	Wellcome Sanger Institute for the COVID-19 Genomics UK (COG-UK) Consortium	Randox Laboratories et al
EPI_ISL_1467560	England/RAND-1471C3C/2021	2021-03-23	Europe	United Kingdom	Randox Laboratories	Wellcome Sanger Institute for the COVID-19 Genomics UK (COG-UK) Consortium	Randox Laboratories et al
EPI_ISL_1467507	England/RAND-1471C4B/2021	2021-03-23	Europe	United Kingdom	Randox Laboratories	Wellcome Sanger Institute for the COVID-19 Genomics UK (COG-UK) Consortium	Randox Laboratories et al
EPI_ISL_1467413	England/RAND-1471C5A/2021	2021-03-23	Europe	United Kingdom	Randox Laboratories	Wellcome Sanger Institute for the COVID-19 Genomics UK (COG-UK) Consortium	Randox Laboratories et al
EPI_ISL_1467362	England/RAND-1471C69/2021	2021-03-24	Europe	United Kingdom	Randox Laboratories	Wellcome Sanger Institute for the COVID-19 Genomics UK (COG-UK) Consortium	Randox Laboratories et al
EPI_ISL_1467300	England/RAND-1471C78/2021	2021-03-24	Europe	United Kingdom	Randox Laboratories	Wellcome Sanger Institute for the COVID-19 Genomics UK (COG-UK) Consortium	Randox Laboratories et al
EPI_ISL_1467304	England/RAND-1471C87/2021	2021-03-24	Europe	United Kingdom	Randox Laboratories	Wellcome Sanger Institute for the COVID-19 Genomics UK (COG-UK) Consortium	Randox Laboratories et al
EPI_ISL_1467327	England/RAND-1471C96/2021	2021-03-24	Europe	United Kingdom	Randox Laboratories	Wellcome Sanger Institute for the COVID-19 Genomics UK (COG-UK) Consortium	Randox Laboratories et al
EPI_ISL_1467569	England/RAND-1471CB4/2021	2021-03-23	Europe	United Kingdom	Randox Laboratories	Wellcome Sanger Institute for the COVID-19 Genomics UK (COG-UK) Consortium	Randox Laboratories et al
EPI_ISL_1467305	England/RAND-1471CC3/2021	2021-03-24	Europe	United Kingdom	Randox Laboratories	Wellcome Sanger Institute for the COVID-19 Genomics UK (COG-UK) Consortium	Randox Laboratories et al
EPI_ISL_1467365	England/RAND-1471CD2/2021	2021-03-23	Europe	United Kingdom	Randox Laboratories	Wellcome Sanger Institute for the COVID-19 Genomics UK (COG-UK) Consortium	Randox Laboratories et al
EPI_ISL_1467319	England/RAND-1471CE1/2021	2021-03-23	Europe	United Kingdom	Randox Laboratories	Wellcome Sanger Institute for the COVID-19 Genomics UK (COG-UK) Consortium	Randox Laboratories et al
EPI_ISL_1467343	England/RAND-1471CF0/2021	2021-03-23	Europe	United Kingdom	Randox Laboratories	Wellcome Sanger Institute for the COVID-19 Genomics UK (COG-UK) Consortium	Randox Laboratories et al
EPI_ISL_1467571	England/RAND-1471D0C/2021	2021-03-23	Europe	United Kingdom	Randox Laboratories	Wellcome Sanger Institute for the COVID-19 Genomics UK (COG-UK) Consortium	Randox Laboratories et al
EPI_ISL_1467460	England/RAND-1471D1B/2021	2021-03-22	Europe	United Kingdom	Randox Laboratories	Wellcome Sanger Institute for the COVID-19 Genomics UK (COG-UK) Consortium	Randox Laboratories et al
EPI_ISL_1467293	England/RAND-1471D39/2021	2021-03-22	Europe	United Kingdom	Randox Laboratories	Wellcome Sanger Institute for the COVID-19 Genomics UK (COG-UK) Consortium	Randox Laboratories et al
EPI_ISL_1467275	England/RAND-1471D48/2021	2021-03-24	Europe	United Kingdom	Randox Laboratories	Wellcome Sanger Institute for the COVID-19 Genomics UK (COG-UK) Consortium	Randox Laboratories et al
EPI_ISL_1467325	England/RAND-1471D57/2021	2021-03-24	Europe	United Kingdom	Randox Laboratories	Wellcome Sanger Institute for the COVID-19 Genomics UK (COG-UK) Consortium	Randox Laboratories et al
EPI_ISL_1467521	England/RAND-1471D66/2021	2021-03-24	Europe	United Kingdom	Randox Laboratories	Wellcome Sanger Institute for the COVID-19 Genomics UK (COG-UK) Consortium	Randox Laboratories et al
EPI_ISL_1467427	England/RAND-1471D75/2021	2021-03-23	Europe	United Kingdom	Randox Laboratories	Wellcome Sanger Institute for the COVID-19 Genomics UK (COG-UK) Consortium	Randox Laboratories et al
EPI_ISL_1467395	England/RAND-1471D84/2021	2021-03-23	Europe	United Kingdom	Randox Laboratories	Wellcome Sanger Institute for the COVID-19 Genomics UK (COG-UK) Consortium	Randox Laboratories et al
EPI_ISL_1467303	England/RAND-1471D93/2021	2021-03-24	Europe	United Kingdom	Randox Laboratories	Wellcome Sanger Institute for the COVID-19 Genomics UK (COG-UK) Consortium	Randox Laboratories et al
EPI_ISL_1467358	England/RAND-1471DB1/2021	2021-03-23	Europe	United Kingdom	Randox Laboratories	Wellcome Sanger Institute for the COVID-19 Genomics UK (COG-UK) Consortium	Randox Laboratories et al
EPI_ISL_1467352	England/RAND-1471DC0/2021	2021-03-23	Europe	United Kingdom	Randox Laboratories	Wellcome Sanger Institute for the COVID-19 Genomics UK (COG-UK) Consortium	Randox Laboratories et al
EPI_ISL_1467405	England/RAND-1471DDF/2021	2021-03-24	Europe	United Kingdom	Randox Laboratories	Wellcome Sanger Institute for the COVID-19 Genomics UK (COG-UK) Consortium	Randox Laboratories et al
EPI_ISL_1467461	England/RAND-1471DEE/2021	2021-03-24	Europe	United Kingdom	Randox Laboratories	Wellcome Sanger Institute for the COVID-19 Genomics UK (COG-UK) Consortium	Randox Laboratories et al
EPI_ISL_1467287	England/RAND-1471DFD/2021	2021-03-24	Europe	United Kingdom	Randox Laboratories	Wellcome Sanger Institute for the COVID-19 Genomics UK (COG-UK) Consortium	Randox Laboratories et al
EPI_ISL_1467500	England/RAND-1471E09/2021	2021-03-23	Europe	United Kingdom	Randox Laboratories	Wellcome Sanger Institute for the COVID-19 Genomics UK (COG-UK) Consortium	Randox Laboratories et al
EPI_ISL_1467566	England/RAND-1471E18/2021	2021-03-23	Europe	United Kingdom	Randox Laboratories	Wellcome Sanger Institute for the COVID-19 Genomics UK (COG-UK) Consortium	Randox Laboratories et al
EPI_ISL_1467502	England/RAND-1471E27/2021	2021-03-24	Europe	United Kingdom	Randox Laboratories	Wellcome Sanger Institute for the COVID-19 Genomics UK (COG-UK) Consortium	Randox Laboratories et al
EPI_ISL_1467411	England/RAND-1471E45/2021	2021-03-23	Europe	United Kingdom	Randox Laboratories	Wellcome Sanger Institute for the COVID-19 Genomics UK (COG-UK) Consortium	Randox Laboratories et al
EPI_ISL_1467580	England/RAND-1471E54/2021	2021-03-23	Europe	United Kingdom	Randox Laboratories	Wellcome Sanger Institute for the COVID-19 Genomics UK (COG-UK) Consortium	Randox Laboratories et al
EPI_ISL_1467385	England/RAND-1471E63/2021	2021-03-23	Europe	United Kingdom	Randox Laboratories	Wellcome Sanger Institute for the COVID-19 Genomics UK (COG-UK) Consortium	Randox Laboratories et al
EPI_ISL_1467480	England/RAND-1471E72/2021	2021-03-23	Europe	United Kingdom	Randox Laboratories	Wellcome Sanger Institute for the COVID-19 Genomics UK (COG-UK) Consortium	Randox Laboratories et al
EPI_ISL_1467282	England/RAND-1471E81/2021	2021-03-23	Europe	United Kingdom	Randox Laboratories	Wellcome Sanger Institute for the COVID-19 Genomics UK (COG-UK) Consortium	Randox Laboratories et al
EPI_ISL_1467466	England/RAND-1471E90/2021	2021-03-24	Europe	United Kingdom	Randox Laboratories	Wellcome Sanger Institute for the COVID-19 Genomics UK (COG-UK) Consortium	Randox Laboratories et al
EPI_ISL_1467570	England/RAND-1471EBE/2021	2021-03-24	Europe	United Kingdom	Randox Laboratories	Wellcome Sanger Institute for the COVID-19 Genomics UK (COG-UK) Consortium	Randox Laboratories et al
EPI_ISL_1467527	England/RAND-1471ECD/2021	2021-03-24	Europe	United Kingdom	Randox Laboratories	Wellcome Sanger Institute for the COVID-19 Genomics UK (COG-UK) Consortium	Randox Laboratories et al
EPI_ISL_1467526	England/RAND-1471EDC/2021	2021-03-24	Europe	United Kingdom	Randox Laboratories	Wellcome Sanger Institute for the COVID-19 Genomics UK (COG-UK) Consortium	Randox Laboratories et al
EPI_ISL_1467348	England/RAND-1471EEB/2021	2021-03-24	Europe	United Kingdom	Randox Laboratories	Wellcome Sanger Institute for the COVID-19 Genomics UK (COG-UK) Consortium	Randox Laboratories et al
EPI_ISL_1467326	England/RAND-1471F06/2021	2021-03-23	Europe	United Kingdom	Randox Laboratories	Wellcome Sanger Institute for the COVID-19 Genomics UK (COG-UK) Consortium	Randox Laboratories et al
EPI_ISL_1467488	England/RAND-1471F15/2021	2021-03-23	Europe	United Kingdom	Randox Laboratories	Wellcome Sanger Institute for the COVID-19 Genomics UK (COG-UK) Consortium	Randox Laboratories et al
EPI_ISL_1467547	England/RAND-1471F24/2021	2021-03-23	Europe	United Kingdom	Randox Laboratories	Wellcome Sanger Institute for the COVID-19 Genomics UK (COG-UK) Consortium	Randox Laboratories et al
EPI_ISL_1467295	England/RAND-1471F33/2021	2021-03-23	Europe	United Kingdom	Randox Laboratories	Wellcome Sanger Institute for the COVID-19 Genomics UK (COG-UK) Consortium	Randox Laboratories et al
EPI_ISL_1467575	England/RAND-1471F42/2021	2021-03-23	Europe	United Kingdom	Randox Laboratories	Wellcome Sanger Institute for the COVID-19 Genomics UK (COG-UK) Consortium	Randox Laboratories et al
EPI_ISL_1467260	England/RAND-1471F60/2021	2021-03-24	Europe	United Kingdom	Randox Laboratories	Wellcome Sanger Institute for the COVID-19 Genomics UK (COG-UK) Consortium	Randox Laboratories et al
EPI_ISL_1467349	England/RAND-1471F7F/2021	2021-03-24	Europe	United Kingdom	Randox Laboratories	Wellcome Sanger Institute for the COVID-19 Genomics UK (COG-UK) Consortium	Randox Laboratories et al
EPI_ISL_1467290	England/RAND-1471F8E/2021	2021-03-24	Europe	United Kingdom	Randox Laboratories	Wellcome Sanger Institute for the COVID-19 Genomics UK (COG-UK) Consortium	Randox Laboratories et al
EPI_ISL_1467542	England/RAND-1471FAC/2021	2021-03-23	Europe	United Kingdom	Randox Laboratories	Wellcome Sanger Institute for the COVID-19 Genomics UK (COG-UK) Consortium	Randox Laboratories et al
EPI_ISL_1489494	England/RAND-1471FBB/2021	2021-03-23	Europe	United Kingdom	Randox Laboratories	Wellcome Sanger Institute for the COVID-19 Genomics UK (COG-UK) Consortium	Randox Laboratories et al
EPI_ISL_1467530	England/RAND-1471FCA/2021	2021-03-23	Europe	United Kingdom	Randox Laboratories	Wellcome Sanger Institute for the COVID-19 Genomics UK (COG-UK) Consortium	Randox Laboratories et al
EPI_ISL_1467442	England/RAND-1471FD9/2021	2021-03-23	Europe	United Kingdom	Randox Laboratories	Wellcome Sanger Institute for the COVID-19 Genomics UK (COG-UK) Consortium	Randox Laboratories et al
EPI_ISL_1467258	England/RAND-1471FE8/2021	2021-03-23	Europe	United Kingdom	Randox Laboratories	Wellcome Sanger Institute for the COVID-19 Genomics UK (COG-UK) Consortium	Randox Laboratories et al
EPI_ISL_1467512	England/RAND-1472002/2021	2021-03-24	Europe	United Kingdom	Randox Laboratories	Wellcome Sanger Institute for the COVID-19 Genomics UK (COG-UK) Consortium	Randox Laboratories et al
EPI_ISL_1467317	England/RAND-1472020/2021	2021-03-24	Europe	United Kingdom	Randox Laboratories	Wellcome Sanger Institute for the COVID-19 Genomics UK (COG-UK) Consortium	Randox Laboratories et al
EPI_ISL_1467414	England/RAND-147204E/2021	2021-03-24	Europe	United Kingdom	Randox Laboratories	Wellcome Sanger Institute for the COVID-19 Genomics UK (COG-UK) Consortium	Randox Laboratories et al
EPI_ISL_1467426	England/RAND-147205D/2021	2021-03-24	Europe	United Kingdom	Randox Laboratories	Wellcome Sanger Institute for the COVID-19 Genomics UK (COG-UK) Consortium	Randox Laboratories et al
EPI_ISL_1467458	England/RAND-147206C/2021	2021-03-23	Europe	United Kingdom	Randox Laboratories	Wellcome Sanger Institute for the COVID-19 Genomics UK (COG-UK) Consortium	Randox Laboratories et al
EPI_ISL_1467364	England/RAND-147207B/2021	2021-03-23	Europe	United Kingdom	Randox Laboratories	Wellcome Sanger Institute for the COVID-19 Genomics UK (COG-UK) Consortium	Randox Laboratories et al
EPI_ISL_1467476	England/RAND-147208A/2021	2021-03-23	Europe	United Kingdom	Randox Laboratories	Wellcome Sanger Institute for the COVID-19 Genomics UK (COG-UK) Consortium	Randox Laboratories et al
EPI_ISL_1467263	England/RAND-1472099/2021	2021-03-23	Europe	United Kingdom	Randox Laboratories	Wellcome Sanger Institute for the COVID-19 Genomics UK (COG-UK) Consortium	Randox Laboratories et al
EPI_ISL_1467354	England/RAND-14720A8/2021	2021-03-23	Europe	United Kingdom	Randox Laboratories	Wellcome Sanger Institute for the COVID-19 Genomics UK (COG-UK) Consortium	Randox Laboratories et al
EPI_ISL_1467283	England/RAND-14720B7/2021	2021-03-24	Europe	United Kingdom	Randox Laboratories	Wellcome Sanger Institute for the COVID-19 Genomics UK (COG-UK) Consortium	Randox Laboratories et al
EPI_ISL_1467389	England/RAND-14720C6/2021	2021-03-24	Europe	United Kingdom	Randox Laboratories	Wellcome Sanger Institute for the COVID-19 Genomics UK (COG-UK) Consortium	Randox Laboratories et al
EPI_ISL_1467292	England/RAND-14720D5/2021	2021-03-23	Europe	United Kingdom	Randox Laboratories	Wellcome Sanger Institute for the COVID-19 Genomics UK (COG-UK) Consortium	Randox Laboratories et al
EPI_ISL_1467342	England/RAND-14720E4/2021	2021-03-24	Europe	United Kingdom	Randox Laboratories	Wellcome Sanger Institute for the COVID-19 Genomics UK (COG-UK) Consortium	Randox Laboratories et al
EPI_ISL_1467336	England/RAND-14720F3/2021	2021-03-24	Europe	United Kingdom	Randox Laboratories	Wellcome Sanger Institute for the COVID-19 Genomics UK (COG-UK) Consortium	Randox Laboratories et al
EPI_ISL_1467296	England/RAND-147210F/2021	2021-03-23	Europe	United Kingdom	Randox Laboratories	Wellcome Sanger Institute for the COVID-19 Genomics UK (COG-UK) Consortium	Randox Laboratories et al
EPI_ISL_1467440	England/RAND-147211E/2021	2021-03-24	Europe	United Kingdom	Randox Laboratories	Wellcome Sanger Institute for the COVID-19 Genomics UK (COG-UK) Consortium	Randox Laboratories et al
EPI_ISL_1467341	England/RAND-147212D/2021	2021-03-23	Europe	United Kingdom	Randox Laboratories	Wellcome Sanger Institute for the COVID-19 Genomics UK (COG-UK) Consortium	Randox Laboratories et al
EPI_ISL_1467489	England/RAND-147213C/2021	2021-03-23	Europe	United Kingdom	Randox Laboratories	Wellcome Sanger Institute for the COVID-19 Genomics UK (COG-UK) Consortium	Randox Laboratories et al
EPI_ISL_1467435	England/RAND-147214B/2021	2021-03-23	Europe	United Kingdom	Randox Laboratories	Wellcome Sanger Institute for the COVID-19 Genomics UK (COG-UK) Consortium	Randox Laboratories et al
EPI_ISL_1467505	England/RAND-1472169/2021	2021-03-23	Europe	United Kingdom	Randox Laboratories	Wellcome Sanger Institute for the COVID-19 Genomics UK (COG-UK) Consortium	Randox Laboratories et al
EPI_ISL_1467418	England/RAND-1472178/2021	2021-03-22	Europe	United Kingdom	Randox Laboratories	Wellcome Sanger Institute for the COVID-19 Genomics UK (COG-UK) Consortium	Randox Laboratories et al
EPI_ISL_1467370	England/RAND-1472187/2021	2021-03-24	Europe	United Kingdom	Randox Laboratories	Wellcome Sanger Institute for the COVID-19 Genomics UK (COG-UK) Consortium	Randox Laboratories et al
EPI_ISL_1467410	England/RAND-1472196/2021	2021-03-24	Europe	United Kingdom	Randox Laboratories	Wellcome Sanger Institute for the COVID-19 Genomics UK (COG-UK) Consortium	Randox Laboratories et al
EPI_ISL_1467371	England/RAND-14721A5/2021	2021-03-24	Europe	United Kingdom	Randox Laboratories	Wellcome Sanger Institute for the COVID-19 Genomics UK (COG-UK) Consortium	Randox Laboratories et al
EPI_ISL_1467548	England/RAND-14721B4/2021	2021-03-24	Europe	United Kingdom	Randox Laboratories	Wellcome Sanger Institute for the COVID-19 Genomics UK (COG-UK) Consortium	Randox Laboratories et al
EPI_ISL_1467572	England/RAND-14721D2/2021	2021-03-24	Europe	United Kingdom	Randox Laboratories	Wellcome Sanger Institute for the COVID-19 Genomics UK (COG-UK) Consortium	Randox Laboratories et al
EPI_ISL_1467387	England/RAND-1472DB0/2021	2021-03-24	Europe	United Kingdom	Randox Laboratories	Wellcome Sanger Institute for the COVID-19 Genomics UK (COG-UK) Consortium	Randox Laboratories et al
EPI_ISL_1467443	England/RAND-1472DCF/2021	2021-03-24	Europe	United Kingdom	Randox Laboratories	Wellcome Sanger Institute for the COVID-19 Genomics UK (COG-UK) Consortium	Randox Laboratories et al
EPI_ISL_1467267	England/RAND-1472DDE/2021	2021-03-24	Europe	United Kingdom	Randox Laboratories	Wellcome Sanger Institute for the COVID-19 Genomics UK (COG-UK) Consortium	Randox Laboratories et al
EPI_ISL_1467450	England/RAND-1472DED/2021	2021-03-24	Europe	United Kingdom	Randox Laboratories	Wellcome Sanger Institute for the COVID-19 Genomics UK (COG-UK) Consortium	Randox Laboratories et al
EPI_ISL_1467335	England/RAND-1472DFC/2021	2021-03-24	Europe	United Kingdom	Randox Laboratories	Wellcome Sanger Institute for the COVID-19 Genomics UK (COG-UK) Consortium	Randox Laboratories et al
EPI_ISL_1467424	England/RAND-1472E17/2021	2021-03-24	Europe	United Kingdom	Randox Laboratories	Wellcome Sanger Institute for the COVID-19 Genomics UK (COG-UK) Consortium	Randox Laboratories et al
EPI_ISL_1467313	England/RAND-1472E26/2021	2021-03-24	Europe	United Kingdom	Randox Laboratories	Wellcome Sanger Institute for the COVID-19 Genomics UK (COG-UK) Consortium	Randox Laboratories et al
EPI_ISL_1467403	England/RAND-1472E35/2021	2021-03-24	Europe	United Kingdom	Randox Laboratories	Wellcome Sanger Institute for the COVID-19 Genomics UK (COG-UK) Consortium	Randox Laboratories et al
EPI_ISL_1467399	England/RAND-1472E44/2021	2021-03-24	Europe	United Kingdom	Randox Laboratories	Wellcome Sanger Institute for the COVID-19 Genomics UK (COG-UK) Consortium	Randox Laboratories et al
EPI_ISL_1467356	England/RAND-1472E53/2021	2021-03-24	Europe	United Kingdom	Randox Laboratories	Wellcome Sanger Institute for the COVID-19 Genomics UK (COG-UK) Consortium	Randox Laboratories et al
EPI_ISL_1467485	England/RAND-1472E62/2021	2021-03-23	Europe	United Kingdom	Randox Laboratories	Wellcome Sanger Institute for the COVID-19 Genomics UK (COG-UK) Consortium	Randox Laboratories et al
EPI_ISL_1467494	England/RAND-1472E71/2021	2021-03-24	Europe	United Kingdom	Randox Laboratories	Wellcome Sanger Institute for the COVID-19 Genomics UK (COG-UK) Consortium	Randox Laboratories et al
EPI_ISL_1467456	England/RAND-1472E9F/2021	2021-03-24	Europe	United Kingdom	Randox Laboratories	Wellcome Sanger Institute for the COVID-19 Genomics UK (COG-UK) Consortium	Randox Laboratories et al
EPI_ISL_1467367	England/RAND-1472EAE/2021	2021-03-24	Europe	United Kingdom	Randox Laboratories	Wellcome Sanger Institute for the COVID-19 Genomics UK (COG-UK) Consortium	Randox Laboratories et al
EPI_ISL_1467337	England/RAND-1472ECC/2021	2021-03-24	Europe	United Kingdom	Randox Laboratories	Wellcome Sanger Institute for the COVID-19 Genomics UK (COG-UK) Consortium	Randox Laboratories et al
EPI_ISL_1467508	England/RAND-1472EDB/2021	2021-03-24	Europe	United Kingdom	Randox Laboratories	Wellcome Sanger Institute for the COVID-19 Genomics UK (COG-UK) Consortium	Randox Laboratories et al
EPI_ISL_1467501	England/RAND-1472EEA/2021	2021-03-24	Europe	United Kingdom	Randox Laboratories	Wellcome Sanger Institute for the COVID-19 Genomics UK (COG-UK) Consortium	Randox Laboratories et al
EPI_ISL_1467449	England/RAND-1472F05/2021	2021-03-24	Europe	United Kingdom	Randox Laboratories	Wellcome Sanger Institute for the COVID-19 Genomics UK (COG-UK) Consortium	Randox Laboratories et al
EPI_ISL_1467498	England/RAND-1472F14/2021	2021-03-24	Europe	United Kingdom	Randox Laboratories	Wellcome Sanger Institute for the COVID-19 Genomics UK (COG-UK) Consortium	Randox Laboratories et al
EPI_ISL_1467459	England/RAND-1472F23/2021	2021-03-24	Europe	United Kingdom	Randox Laboratories	Wellcome Sanger Institute for the COVID-19 Genomics UK (COG-UK) Consortium	Randox Laboratories et al
EPI_ISL_1467340	England/RAND-1472F32/2021	2021-03-23	Europe	United Kingdom	Randox Laboratories	Wellcome Sanger Institute for the COVID-19 Genomics UK (COG-UK) Consortium	Randox Laboratories et al
EPI_ISL_1467473	England/RAND-1472F41/2021	2021-03-24	Europe	United Kingdom	Randox Laboratories	Wellcome Sanger Institute for the COVID-19 Genomics UK (COG-UK) Consortium	Randox Laboratories et al
EPI_ISL_1467514	England/RAND-1472F50/2021	2021-03-24	Europe	United Kingdom	Randox Laboratories	Wellcome Sanger Institute for the COVID-19 Genomics UK (COG-UK) Consortium	Randox Laboratories et al
EPI_ISL_1467551	England/RAND-1472F7E/2021	2021-03-24	Europe	United Kingdom	Randox Laboratories	Wellcome Sanger Institute for the COVID-19 Genomics UK (COG-UK) Consortium	Randox Laboratories et al
EPI_ISL_1467402	England/RAND-1472F8D/2021	2021-03-24	Europe	United Kingdom	Randox Laboratories	Wellcome Sanger Institute for the COVID-19 Genomics UK (COG-UK) Consortium	Randox Laboratories et al
EPI_ISL_1467454	England/RAND-1472F9C/2021	2021-03-24	Europe	United Kingdom	Randox Laboratories	Wellcome Sanger Institute for the COVID-19 Genomics UK (COG-UK) Consortium	Randox Laboratories et al
EPI_ISL_1467557	England/RAND-1472FAB/2021	2021-03-23	Europe	United Kingdom	Randox Laboratories	Wellcome Sanger Institute for the COVID-19 Genomics UK (COG-UK) Consortium	Randox Laboratories et al
EPI_ISL_1467447	England/RAND-1472FC9/2021	2021-03-24	Europe	United Kingdom	Randox Laboratories	Wellcome Sanger Institute for the COVID-19 Genomics UK (COG-UK) Consortium	Randox Laboratories et al
EPI_ISL_1467377	England/RAND-1472FD8/2021	2021-03-24	Europe	United Kingdom	Randox Laboratories	Wellcome Sanger Institute for the COVID-19 Genomics UK (COG-UK) Consortium	Randox Laboratories et al
EPI_ISL_1467478	England/RAND-1472FE7/2021	2021-03-24	Europe	United Kingdom	Randox Laboratories	Wellcome Sanger Institute for the COVID-19 Genomics UK (COG-UK) Consortium	Randox Laboratories et al
EPI_ISL_1467390	England/RAND-1473001/2021	2021-03-24	Europe	United Kingdom	Randox Laboratories	Wellcome Sanger Institute for the COVID-19 Genomics UK (COG-UK) Consortium	Randox Laboratories et al
EPI_ISL_1467276	England/RAND-1473010/2021	2021-03-24	Europe	United Kingdom	Randox Laboratories	Wellcome Sanger Institute for the COVID-19 Genomics UK (COG-UK) Consortium	Randox Laboratories et al
EPI_ISL_1467556	England/RAND-147302F/2021	2021-03-24	Europe	United Kingdom	Randox Laboratories	Wellcome Sanger Institute for the COVID-19 Genomics UK (COG-UK) Consortium	Randox Laboratories et al
EPI_ISL_1467490	England/RAND-147303E/2021	2021-03-24	Europe	United Kingdom	Randox Laboratories	Wellcome Sanger Institute for the COVID-19 Genomics UK (COG-UK) Consortium	Randox Laboratories et al
EPI_ISL_1467455	England/RAND-147304D/2021	2021-03-24	Europe	United Kingdom	Randox Laboratories	Wellcome Sanger Institute for the COVID-19 Genomics UK (COG-UK) Consortium	Randox Laboratories et al
EPI_ISL_1467264	England/RAND-147305C/2021	2021-03-23	Europe	United Kingdom	Randox Laboratories	Wellcome Sanger Institute for the COVID-19 Genomics UK (COG-UK) Consortium	Randox Laboratories et al
EPI_ISL_1467363	England/RAND-147306B/2021	2021-03-24	Europe	United Kingdom	Randox Laboratories	Wellcome Sanger Institute for the COVID-19 Genomics UK (COG-UK) Consortium	Randox Laboratories et al
EPI_ISL_1467330	England/RAND-147307A/2021	2021-03-24	Europe	United Kingdom	Randox Laboratories	Wellcome Sanger Institute for the COVID-19 Genomics UK (COG-UK) Consortium	Randox Laboratories et al
EPI_ISL_1467372	England/RAND-1473089/2021	2021-03-24	Europe	United Kingdom	Randox Laboratories	Wellcome Sanger Institute for the COVID-19 Genomics UK (COG-UK) Consortium	Randox Laboratories et al
EPI_ISL_1467561	England/RAND-14730A7/2021	2021-03-24	Europe	United Kingdom	Randox Laboratories	Wellcome Sanger Institute for the COVID-19 Genomics UK (COG-UK) Consortium	Randox Laboratories et al
EPI_ISL_1467532	England/RAND-14730B6/2021	2021-03-24	Europe	United Kingdom	Randox Laboratories	Wellcome Sanger Institute for the COVID-19 Genomics UK (COG-UK) Consortium	Randox Laboratories et al
EPI_ISL_1467311	England/RAND-14730C5/2021	2021-03-24	Europe	United Kingdom	Randox Laboratories	Wellcome Sanger Institute for the COVID-19 Genomics UK (COG-UK) Consortium	Randox Laboratories et al
EPI_ISL_1467519	England/RAND-14730D4/2021	2021-03-24	Europe	United Kingdom	Randox Laboratories	Wellcome Sanger Institute for the COVID-19 Genomics UK (COG-UK) Consortium	Randox Laboratories et al
EPI_ISL_1467558	England/RAND-14730F2/2021	2021-03-24	Europe	United Kingdom	Randox Laboratories	Wellcome Sanger Institute for the COVID-19 Genomics UK (COG-UK) Consortium	Randox Laboratories et al
EPI_ISL_1472772	England/RAND-1475CCF/2021	2021-03-25	Europe	United Kingdom	Randox Laboratories	Wellcome Sanger Institute for the COVID-19 Genomics UK (COG-UK) Consortium	Randox Laboratories et al
EPI_ISL_1472765	England/RAND-1475CED/2021	2021-03-25	Europe	United Kingdom	Randox Laboratories	Wellcome Sanger Institute for the COVID-19 Genomics UK (COG-UK) Consortium	Randox Laboratories et al
EPI_ISL_1472832	England/RAND-1475D08/2021	2021-03-25	Europe	United Kingdom	Randox Laboratories	Wellcome Sanger Institute for the COVID-19 Genomics UK (COG-UK) Consortium	Randox Laboratories et al
EPI_ISL_1472934	England/RAND-1475D26/2021	2021-03-24	Europe	United Kingdom	Randox Laboratories	Wellcome Sanger Institute for the COVID-19 Genomics UK (COG-UK) Consortium	Randox Laboratories et al
EPI_ISL_1472937	England/RAND-1475D35/2021	2021-03-24	Europe	United Kingdom	Randox Laboratories	Wellcome Sanger Institute for the COVID-19 Genomics UK (COG-UK) Consortium	Randox Laboratories et al
EPI_ISL_1472827	England/RAND-1475D44/2021	2021-03-25	Europe	United Kingdom	Randox Laboratories	Wellcome Sanger Institute for the COVID-19 Genomics UK (COG-UK) Consortium	Randox Laboratories et al
EPI_ISL_1472717	England/RAND-1475D80/2021	2021-03-25	Europe	United Kingdom	Randox Laboratories	Wellcome Sanger Institute for the COVID-19 Genomics UK (COG-UK) Consortium	Randox Laboratories et al
EPI_ISL_1472789	England/RAND-1475DBD/2021	2021-03-24	Europe	United Kingdom	Randox Laboratories	Wellcome Sanger Institute for the COVID-19 Genomics UK (COG-UK) Consortium	Randox Laboratories et al
EPI_ISL_1472940	England/RAND-1475DDB/2021	2021-03-24	Europe	United Kingdom	Randox Laboratories	Wellcome Sanger Institute for the COVID-19 Genomics UK (COG-UK) Consortium	Randox Laboratories et al
EPI_ISL_1472782	England/RAND-1475DEA/2021	2021-03-24	Europe	United Kingdom	Randox Laboratories	Wellcome Sanger Institute for the COVID-19 Genomics UK (COG-UK) Consortium	Randox Laboratories et al
EPI_ISL_1472901	England/RAND-1475DF9/2021	2021-03-26	Europe	United Kingdom	Randox Laboratories	Wellcome Sanger Institute for the COVID-19 Genomics UK (COG-UK) Consortium	Randox Laboratories et al
EPI_ISL_1472747	England/RAND-1475E05/2021	2021-03-25	Europe	United Kingdom	Randox Laboratories	Wellcome Sanger Institute for the COVID-19 Genomics UK (COG-UK) Consortium	Randox Laboratories et al
EPI_ISL_1472815	England/RAND-1475E32/2021	2021-03-25	Europe	United Kingdom	Randox Laboratories	Wellcome Sanger Institute for the COVID-19 Genomics UK (COG-UK) Consortium	Randox Laboratories et al
EPI_ISL_1472754	England/RAND-1475E41/2021	2021-03-24	Europe	United Kingdom	Randox Laboratories	Wellcome Sanger Institute for the COVID-19 Genomics UK (COG-UK) Consortium	Randox Laboratories et al
EPI_ISL_1472801	England/RAND-1475E7E/2021	2021-03-25	Europe	United Kingdom	Randox Laboratories	Wellcome Sanger Institute for the COVID-19 Genomics UK (COG-UK) Consortium	Randox Laboratories et al
EPI_ISL_1472893	England/RAND-1475E8D/2021	2021-03-25	Europe	United Kingdom	Randox Laboratories	Wellcome Sanger Institute for the COVID-19 Genomics UK (COG-UK) Consortium	Randox Laboratories et al
EPI_ISL_1472800	England/RAND-1475E9C/2021	2021-03-25	Europe	United Kingdom	Randox Laboratories	Wellcome Sanger Institute for the COVID-19 Genomics UK (COG-UK) Consortium	Randox Laboratories et al
EPI_ISL_1472843	England/RAND-1475EC9/2021	2021-03-25	Europe	United Kingdom	Randox Laboratories	Wellcome Sanger Institute for the COVID-19 Genomics UK (COG-UK) Consortium	Randox Laboratories et al
EPI_ISL_1472785	England/RAND-1475EF6/2021	2021-03-25	Europe	United Kingdom	Randox Laboratories	Wellcome Sanger Institute for the COVID-19 Genomics UK (COG-UK) Consortium	Randox Laboratories et al
EPI_ISL_1472920	England/RAND-1475F02/2021	2021-03-25	Europe	United Kingdom	Randox Laboratories	Wellcome Sanger Institute for the COVID-19 Genomics UK (COG-UK) Consortium	Randox Laboratories et al
EPI_ISL_1472753	England/RAND-1475F4E/2021	2021-03-25	Europe	United Kingdom	Randox Laboratories	Wellcome Sanger Institute for the COVID-19 Genomics UK (COG-UK) Consortium	Randox Laboratories et al
EPI_ISL_1472711	England/RAND-1475F6C/2021	2021-03-25	Europe	United Kingdom	Randox Laboratories	Wellcome Sanger Institute for the COVID-19 Genomics UK (COG-UK) Consortium	Randox Laboratories et al
EPI_ISL_1472757	England/RAND-1475F8A/2021	2021-03-25	Europe	United Kingdom	Randox Laboratories	Wellcome Sanger Institute for the COVID-19 Genomics UK (COG-UK) Consortium	Randox Laboratories et al
EPI_ISL_1472900	England/RAND-1475FA8/2021	2021-03-25	Europe	United Kingdom	Randox Laboratories	Wellcome Sanger Institute for the COVID-19 Genomics UK (COG-UK) Consortium	Randox Laboratories et al
EPI_ISL_1472764	England/RAND-1475FD5/2021	2021-03-25	Europe	United Kingdom	Randox Laboratories	Wellcome Sanger Institute for the COVID-19 Genomics UK (COG-UK) Consortium	Randox Laboratories et al
EPI_ISL_1472839	England/RAND-1475FF3/2021	2021-03-25	Europe	United Kingdom	Randox Laboratories	Wellcome Sanger Institute for the COVID-19 Genomics UK (COG-UK) Consortium	Randox Laboratories et al
EPI_ISL_1472802	England/RAND-147600E/2021	2021-03-25	Europe	United Kingdom	Randox Laboratories	Wellcome Sanger Institute for the COVID-19 Genomics UK (COG-UK) Consortium	Randox Laboratories et al
EPI_ISL_1472941	England/RAND-147602C/2021	2021-03-25	Europe	United Kingdom	Randox Laboratories	Wellcome Sanger Institute for the COVID-19 Genomics UK (COG-UK) Consortium	Randox Laboratories et al
EPI_ISL_1472767	England/RAND-147603B/2021	2021-03-25	Europe	United Kingdom	Randox Laboratories	Wellcome Sanger Institute for the COVID-19 Genomics UK (COG-UK) Consortium	Randox Laboratories et al
EPI_ISL_1472722	England/RAND-147604A/2021	2021-03-25	Europe	United Kingdom	Randox Laboratories	Wellcome Sanger Institute for the COVID-19 Genomics UK (COG-UK) Consortium	Randox Laboratories et al
EPI_ISL_1472860	England/RAND-1476068/2021	2021-03-24	Europe	United Kingdom	Randox Laboratories	Wellcome Sanger Institute for the COVID-19 Genomics UK (COG-UK) Consortium	Randox Laboratories et al
EPI_ISL_1472854	England/RAND-1476077/2021	2021-03-25	Europe	United Kingdom	Randox Laboratories	Wellcome Sanger Institute for the COVID-19 Genomics UK (COG-UK) Consortium	Randox Laboratories et al
EPI_ISL_1472928	England/RAND-1476086/2021	2021-03-25	Europe	United Kingdom	Randox Laboratories	Wellcome Sanger Institute for the COVID-19 Genomics UK (COG-UK) Consortium	Randox Laboratories et al
EPI_ISL_1472734	England/RAND-14760B3/2021	2021-03-25	Europe	United Kingdom	Randox Laboratories	Wellcome Sanger Institute for the COVID-19 Genomics UK (COG-UK) Consortium	Randox Laboratories et al
EPI_ISL_1472837	England/RAND-14760C2/2021	2021-03-25	Europe	United Kingdom	Randox Laboratories	Wellcome Sanger Institute for the COVID-19 Genomics UK (COG-UK) Consortium	Randox Laboratories et al
EPI_ISL_1472794	England/RAND-14760D1/2021	2021-03-25	Europe	United Kingdom	Randox Laboratories	Wellcome Sanger Institute for the COVID-19 Genomics UK (COG-UK) Consortium	Randox Laboratories et al
EPI_ISL_1472885	England/RAND-14760E0/2021	2021-03-25	Europe	United Kingdom	Randox Laboratories	Wellcome Sanger Institute for the COVID-19 Genomics UK (COG-UK) Consortium	Randox Laboratories et al
EPI_ISL_1472701	England/RAND-14760FF/2021	2021-03-25	Europe	United Kingdom	Randox Laboratories	Wellcome Sanger Institute for the COVID-19 Genomics UK (COG-UK) Consortium	Randox Laboratories et al
EPI_ISL_1472881	England/RAND-147610B/2021	2021-03-24	Europe	United Kingdom	Randox Laboratories	Wellcome Sanger Institute for the COVID-19 Genomics UK (COG-UK) Consortium	Randox Laboratories et al
EPI_ISL_1472705	England/RAND-1476129/2021	2021-03-25	Europe	United Kingdom	Randox Laboratories	Wellcome Sanger Institute for the COVID-19 Genomics UK (COG-UK) Consortium	Randox Laboratories et al
EPI_ISL_1472702	England/RAND-1476138/2021	2021-03-25	Europe	United Kingdom	Randox Laboratories	Wellcome Sanger Institute for the COVID-19 Genomics UK (COG-UK) Consortium	Randox Laboratories et al
EPI_ISL_1472716	England/RAND-1476147/2021	2021-03-25	Europe	United Kingdom	Randox Laboratories	Wellcome Sanger Institute for the COVID-19 Genomics UK (COG-UK) Consortium	Randox Laboratories et al
EPI_ISL_1472741	England/RAND-1476156/2021	2021-03-25	Europe	United Kingdom	Randox Laboratories	Wellcome Sanger Institute for the COVID-19 Genomics UK (COG-UK) Consortium	Randox Laboratories et al
EPI_ISL_1472731	England/RAND-1476183/2021	2021-03-25	Europe	United Kingdom	Randox Laboratories	Wellcome Sanger Institute for the COVID-19 Genomics UK (COG-UK) Consortium	Randox Laboratories et al
EPI_ISL_1472935	England/RAND-1476192/2021	2021-03-25	Europe	United Kingdom	Randox Laboratories	Wellcome Sanger Institute for the COVID-19 Genomics UK (COG-UK) Consortium	Randox Laboratories et al
EPI_ISL_1472907	England/RAND-14761A1/2021	2021-03-25	Europe	United Kingdom	Randox Laboratories	Wellcome Sanger Institute for the COVID-19 Genomics UK (COG-UK) Consortium	Randox Laboratories et al
EPI_ISL_1472814	England/RAND-14761B0/2021	2021-03-25	Europe	United Kingdom	Randox Laboratories	Wellcome Sanger Institute for the COVID-19 Genomics UK (COG-UK) Consortium	Randox Laboratories et al
EPI_ISL_1472841	England/RAND-14761ED/2021	2021-03-25	Europe	United Kingdom	Randox Laboratories	Wellcome Sanger Institute for the COVID-19 Genomics UK (COG-UK) Consortium	Randox Laboratories et al
EPI_ISL_1472719	England/RAND-14761FC/2021	2021-03-24	Europe	United Kingdom	Randox Laboratories	Wellcome Sanger Institute for the COVID-19 Genomics UK (COG-UK) Consortium	Randox Laboratories et al
EPI_ISL_1472729	England/RAND-1476208/2021	2021-03-25	Europe	United Kingdom	Randox Laboratories	Wellcome Sanger Institute for the COVID-19 Genomics UK (COG-UK) Consortium	Randox Laboratories et al
EPI_ISL_1472825	England/RAND-1476217/2021	2021-03-25	Europe	United Kingdom	Randox Laboratories	Wellcome Sanger Institute for the COVID-19 Genomics UK (COG-UK) Consortium	Randox Laboratories et al
EPI_ISL_1472866	England/RAND-1476226/2021	2021-03-25	Europe	United Kingdom	Randox Laboratories	Wellcome Sanger Institute for the COVID-19 Genomics UK (COG-UK) Consortium	Randox Laboratories et al
EPI_ISL_1472851	England/RAND-1476235/2021	2021-03-25	Europe	United Kingdom	Randox Laboratories	Wellcome Sanger Institute for the COVID-19 Genomics UK (COG-UK) Consortium	Randox Laboratories et al
EPI_ISL_1472910	England/RAND-1476253/2021	2021-03-25	Europe	United Kingdom	Randox Laboratories	Wellcome Sanger Institute for the COVID-19 Genomics UK (COG-UK) Consortium	Randox Laboratories et al
EPI_ISL_1472824	England/RAND-1476262/2021	2021-03-25	Europe	United Kingdom	Randox Laboratories	Wellcome Sanger Institute for the COVID-19 Genomics UK (COG-UK) Consortium	Randox Laboratories et al
EPI_ISL_1472927	England/RAND-1476271/2021	2021-03-25	Europe	United Kingdom	Randox Laboratories	Wellcome Sanger Institute for the COVID-19 Genomics UK (COG-UK) Consortium	Randox Laboratories et al
EPI_ISL_1487903	England/RAND-1477E4F/2021	2021-03-25	Europe	United Kingdom	Randox Laboratories	Wellcome Sanger Institute for the COVID-19 Genomics UK (COG-UK) Consortium	Randox Laboratories et al
EPI_ISL_1488056	England/RAND-1477E6D/2021	2021-03-25	Europe	United Kingdom	Randox Laboratories	Wellcome Sanger Institute for the COVID-19 Genomics UK (COG-UK) Consortium	Randox Laboratories et al
EPI_ISL_1488223	England/RAND-1477E8B/2021	2021-03-25	Europe	United Kingdom	Randox Laboratories	Wellcome Sanger Institute for the COVID-19 Genomics UK (COG-UK) Consortium	Randox Laboratories et al
EPI_ISL_1488202	England/RAND-1477EA9/2021	2021-03-25	Europe	United Kingdom	Randox Laboratories	Wellcome Sanger Institute for the COVID-19 Genomics UK (COG-UK) Consortium	Randox Laboratories et al
EPI_ISL_1487970	England/RAND-1477EC7/2021	2021-03-24	Europe	United Kingdom	Randox Laboratories	Wellcome Sanger Institute for the COVID-19 Genomics UK (COG-UK) Consortium	Randox Laboratories et al
EPI_ISL_1487899	England/RAND-1477ED6/2021	2021-03-25	Europe	United Kingdom	Randox Laboratories	Wellcome Sanger Institute for the COVID-19 Genomics UK (COG-UK) Consortium	Randox Laboratories et al
EPI_ISL_1488168	England/RAND-1477EE5/2021	2021-03-25	Europe	United Kingdom	Randox Laboratories	Wellcome Sanger Institute for the COVID-19 Genomics UK (COG-UK) Consortium	Randox Laboratories et al
EPI_ISL_1488153	England/RAND-1477F00/2021	2021-03-25	Europe	United Kingdom	Randox Laboratories	Wellcome Sanger Institute for the COVID-19 Genomics UK (COG-UK) Consortium	Randox Laboratories et al
EPI_ISL_1487921	England/RAND-1477F1F/2021	2021-03-25	Europe	United Kingdom	Randox Laboratories	Wellcome Sanger Institute for the COVID-19 Genomics UK (COG-UK) Consortium	Randox Laboratories et al
EPI_ISL_1487905	England/RAND-1477F2E/2021	2021-03-23	Europe	United Kingdom	Randox Laboratories	Wellcome Sanger Institute for the COVID-19 Genomics UK (COG-UK) Consortium	Randox Laboratories et al
EPI_ISL_1487997	England/RAND-1477F3D/2021	2021-03-25	Europe	United Kingdom	Randox Laboratories	Wellcome Sanger Institute for the COVID-19 Genomics UK (COG-UK) Consortium	Randox Laboratories et al
EPI_ISL_1488128	England/RAND-1477F4C/2021	2021-03-25	Europe	United Kingdom	Randox Laboratories	Wellcome Sanger Institute for the COVID-19 Genomics UK (COG-UK) Consortium	Randox Laboratories et al
EPI_ISL_1488132	England/RAND-1477F5B/2021	2021-03-25	Europe	United Kingdom	Randox Laboratories	Wellcome Sanger Institute for the COVID-19 Genomics UK (COG-UK) Consortium	Randox Laboratories et al
EPI_ISL_1487881	England/RAND-1477F6A/2021	2021-03-25	Europe	United Kingdom	Randox Laboratories	Wellcome Sanger Institute for the COVID-19 Genomics UK (COG-UK) Consortium	Randox Laboratories et al
EPI_ISL_1487999	England/RAND-1477F88/2021	2021-03-25	Europe	United Kingdom	Randox Laboratories	Wellcome Sanger Institute for the COVID-19 Genomics UK (COG-UK) Consortium	Randox Laboratories et al
EPI_ISL_1487901	England/RAND-1477F97/2021	2021-03-24	Europe	United Kingdom	Randox Laboratories	Wellcome Sanger Institute for the COVID-19 Genomics UK (COG-UK) Consortium	Randox Laboratories et al
EPI_ISL_1487967	England/RAND-1477FA6/2021	2021-03-25	Europe	United Kingdom	Randox Laboratories	Wellcome Sanger Institute for the COVID-19 Genomics UK (COG-UK) Consortium	Randox Laboratories et al
EPI_ISL_1488226	England/RAND-1477FB5/2021	2021-03-25	Europe	United Kingdom	Randox Laboratories	Wellcome Sanger Institute for the COVID-19 Genomics UK (COG-UK) Consortium	Randox Laboratories et al
EPI_ISL_1487961	England/RAND-1477FC4/2021	2021-03-24	Europe	United Kingdom	Randox Laboratories	Wellcome Sanger Institute for the COVID-19 Genomics UK (COG-UK) Consortium	Randox Laboratories et al
EPI_ISL_1488146	England/RAND-1477FD3/2021	2021-03-24	Europe	United Kingdom	Randox Laboratories	Wellcome Sanger Institute for the COVID-19 Genomics UK (COG-UK) Consortium	Randox Laboratories et al
EPI_ISL_1489416	England/RAND-148579E/2021	2021-03-25	Europe	United Kingdom	Randox Laboratories	Wellcome Sanger Institute for the COVID-19 Genomics UK (COG-UK) Consortium	Randox Laboratories et al
EPI_ISL_1489332	England/RAND-14857AD/2021	2021-03-25	Europe	United Kingdom	Randox Laboratories	Wellcome Sanger Institute for the COVID-19 Genomics UK (COG-UK) Consortium	Randox Laboratories et al
EPI_ISL_1489305	England/RAND-14857BC/2021	2021-03-25	Europe	United Kingdom	Randox Laboratories	Wellcome Sanger Institute for the COVID-19 Genomics UK (COG-UK) Consortium	Randox Laboratories et al
EPI_ISL_1489206	England/RAND-14857CB/2021	2021-03-26	Europe	United Kingdom	Randox Laboratories	Wellcome Sanger Institute for the COVID-19 Genomics UK (COG-UK) Consortium	Randox Laboratories et al
EPI_ISL_1489244	England/RAND-14857E9/2021	2021-03-25	Europe	United Kingdom	Randox Laboratories	Wellcome Sanger Institute for the COVID-19 Genomics UK (COG-UK) Consortium	Randox Laboratories et al
EPI_ISL_1489454	England/RAND-1485804/2021	2021-03-26	Europe	United Kingdom	Randox Laboratories	Wellcome Sanger Institute for the COVID-19 Genomics UK (COG-UK) Consortium	Randox Laboratories et al
EPI_ISL_1489223	England/RAND-1485822/2021	2021-03-25	Europe	United Kingdom	Randox Laboratories	Wellcome Sanger Institute for the COVID-19 Genomics UK (COG-UK) Consortium	Randox Laboratories et al
EPI_ISL_1489424	England/RAND-1485831/2021	2021-03-26	Europe	United Kingdom	Randox Laboratories	Wellcome Sanger Institute for the COVID-19 Genomics UK (COG-UK) Consortium	Randox Laboratories et al
EPI_ISL_1489189	England/RAND-1485840/2021	2021-03-26	Europe	United Kingdom	Randox Laboratories	Wellcome Sanger Institute for the COVID-19 Genomics UK (COG-UK) Consortium	Randox Laboratories et al
EPI_ISL_1489200	England/RAND-148585F/2021	2021-03-26	Europe	United Kingdom	Randox Laboratories	Wellcome Sanger Institute for the COVID-19 Genomics UK (COG-UK) Consortium	Randox Laboratories et al
EPI_ISL_1489352	England/RAND-148586E/2021	2021-03-25	Europe	United Kingdom	Randox Laboratories	Wellcome Sanger Institute for the COVID-19 Genomics UK (COG-UK) Consortium	Randox Laboratories et al
EPI_ISL_1489208	England/RAND-148587D/2021	2021-03-25	Europe	United Kingdom	Randox Laboratories	Wellcome Sanger Institute for the COVID-19 Genomics UK (COG-UK) Consortium	Randox Laboratories et al
EPI_ISL_1489368	England/RAND-148588C/2021	2021-03-26	Europe	United Kingdom	Randox Laboratories	Wellcome Sanger Institute for the COVID-19 Genomics UK (COG-UK) Consortium	Randox Laboratories et al
EPI_ISL_1489350	England/RAND-14858AA/2021	2021-03-25	Europe	United Kingdom	Randox Laboratories	Wellcome Sanger Institute for the COVID-19 Genomics UK (COG-UK) Consortium	Randox Laboratories et al
EPI_ISL_1489274	England/RAND-14858B9/2021	2021-03-26	Europe	United Kingdom	Randox Laboratories	Wellcome Sanger Institute for the COVID-19 Genomics UK (COG-UK) Consortium	Randox Laboratories et al
EPI_ISL_1489236	England/RAND-14858C8/2021	2021-03-26	Europe	United Kingdom	Randox Laboratories	Wellcome Sanger Institute for the COVID-19 Genomics UK (COG-UK) Consortium	Randox Laboratories et al
EPI_ISL_1489214	England/RAND-14858D7/2021	2021-03-26	Europe	United Kingdom	Randox Laboratories	Wellcome Sanger Institute for the COVID-19 Genomics UK (COG-UK) Consortium	Randox Laboratories et al
EPI_ISL_1489212	England/RAND-14858E6/2021	2021-03-25	Europe	United Kingdom	Randox Laboratories	Wellcome Sanger Institute for the COVID-19 Genomics UK (COG-UK) Consortium	Randox Laboratories et al
EPI_ISL_1489284	England/RAND-14858F5/2021	2021-03-26	Europe	United Kingdom	Randox Laboratories	Wellcome Sanger Institute for the COVID-19 Genomics UK (COG-UK) Consortium	Randox Laboratories et al
EPI_ISL_1489221	England/RAND-1485901/2021	2021-03-26	Europe	United Kingdom	Randox Laboratories	Wellcome Sanger Institute for the COVID-19 Genomics UK (COG-UK) Consortium	Randox Laboratories et al
EPI_ISL_1489445	England/RAND-1485910/2021	2021-03-26	Europe	United Kingdom	Randox Laboratories	Wellcome Sanger Institute for the COVID-19 Genomics UK (COG-UK) Consortium	Randox Laboratories et al
EPI_ISL_1489375	England/RAND-148592F/2021	2021-03-25	Europe	United Kingdom	Randox Laboratories	Wellcome Sanger Institute for the COVID-19 Genomics UK (COG-UK) Consortium	Randox Laboratories et al
EPI_ISL_1489317	England/RAND-148593E/2021	2021-03-25	Europe	United Kingdom	Randox Laboratories	Wellcome Sanger Institute for the COVID-19 Genomics UK (COG-UK) Consortium	Randox Laboratories et al
EPI_ISL_1489280	England/RAND-148594D/2021	2021-03-26	Europe	United Kingdom	Randox Laboratories	Wellcome Sanger Institute for the COVID-19 Genomics UK (COG-UK) Consortium	Randox Laboratories et al
EPI_ISL_1489293	England/RAND-148595C/2021	2021-03-25	Europe	United Kingdom	Randox Laboratories	Wellcome Sanger Institute for the COVID-19 Genomics UK (COG-UK) Consortium	Randox Laboratories et al
EPI_ISL_1489243	England/RAND-148596B/2021	2021-03-26	Europe	United Kingdom	Randox Laboratories	Wellcome Sanger Institute for the COVID-19 Genomics UK (COG-UK) Consortium	Randox Laboratories et al
EPI_ISL_1489205	England/RAND-148597A/2021	2021-03-26	Europe	United Kingdom	Randox Laboratories	Wellcome Sanger Institute for the COVID-19 Genomics UK (COG-UK) Consortium	Randox Laboratories et al
EPI_ISL_1489376	England/RAND-1485989/2021	2021-03-26	Europe	United Kingdom	Randox Laboratories	Wellcome Sanger Institute for the COVID-19 Genomics UK (COG-UK) Consortium	Randox Laboratories et al
EPI_ISL_1489175	England/RAND-1485998/2021	2021-03-25	Europe	United Kingdom	Randox Laboratories	Wellcome Sanger Institute for the COVID-19 Genomics UK (COG-UK) Consortium	Randox Laboratories et al
EPI_ISL_1489253	England/RAND-14859A7/2021	2021-03-26	Europe	United Kingdom	Randox Laboratories	Wellcome Sanger Institute for the COVID-19 Genomics UK (COG-UK) Consortium	Randox Laboratories et al
EPI_ISL_1489263	England/RAND-14859B6/2021	2021-03-26	Europe	United Kingdom	Randox Laboratories	Wellcome Sanger Institute for the COVID-19 Genomics UK (COG-UK) Consortium	Randox Laboratories et al
EPI_ISL_1489165	England/RAND-14859D4/2021	2021-03-25	Europe	United Kingdom	Randox Laboratories	Wellcome Sanger Institute for the COVID-19 Genomics UK (COG-UK) Consortium	Randox Laboratories et al
EPI_ISL_1489396	England/RAND-14859E3/2021	2021-03-25	Europe	United Kingdom	Randox Laboratories	Wellcome Sanger Institute for the COVID-19 Genomics UK (COG-UK) Consortium	Randox Laboratories et al
EPI_ISL_1489245	England/RAND-1485A0E/2021	2021-03-26	Europe	United Kingdom	Randox Laboratories	Wellcome Sanger Institute for the COVID-19 Genomics UK (COG-UK) Consortium	Randox Laboratories et al
EPI_ISL_1489171	England/RAND-1485A1D/2021	2021-03-25	Europe	United Kingdom	Randox Laboratories	Wellcome Sanger Institute for the COVID-19 Genomics UK (COG-UK) Consortium	Randox Laboratories et al
EPI_ISL_1489239	England/RAND-1485A2C/2021	2021-03-26	Europe	United Kingdom	Randox Laboratories	Wellcome Sanger Institute for the COVID-19 Genomics UK (COG-UK) Consortium	Randox Laboratories et al
EPI_ISL_1489437	England/RAND-1485A3B/2021	2021-03-25	Europe	United Kingdom	Randox Laboratories	Wellcome Sanger Institute for the COVID-19 Genomics UK (COG-UK) Consortium	Randox Laboratories et al
EPI_ISL_1489278	England/RAND-1485A59/2021	2021-03-25	Europe	United Kingdom	Randox Laboratories	Wellcome Sanger Institute for the COVID-19 Genomics UK (COG-UK) Consortium	Randox Laboratories et al
EPI_ISL_1489450	England/RAND-1485A68/2021	2021-03-26	Europe	United Kingdom	Randox Laboratories	Wellcome Sanger Institute for the COVID-19 Genomics UK (COG-UK) Consortium	Randox Laboratories et al
EPI_ISL_1489426	England/RAND-1485A77/2021	2021-03-26	Europe	United Kingdom	Randox Laboratories	Wellcome Sanger Institute for the COVID-19 Genomics UK (COG-UK) Consortium	Randox Laboratories et al
EPI_ISL_1489400	England/RAND-1485AA4/2021	2021-03-25	Europe	United Kingdom	Randox Laboratories	Wellcome Sanger Institute for the COVID-19 Genomics UK (COG-UK) Consortium	Randox Laboratories et al
EPI_ISL_1489389	England/RAND-1485AB3/2021	2021-03-26	Europe	United Kingdom	Randox Laboratories	Wellcome Sanger Institute for the COVID-19 Genomics UK (COG-UK) Consortium	Randox Laboratories et al
EPI_ISL_1489219	England/RAND-1485AC2/2021	2021-03-25	Europe	United Kingdom	Randox Laboratories	Wellcome Sanger Institute for the COVID-19 Genomics UK (COG-UK) Consortium	Randox Laboratories et al
EPI_ISL_1489192	England/RAND-1485AE0/2021	2021-03-26	Europe	United Kingdom	Randox Laboratories	Wellcome Sanger Institute for the COVID-19 Genomics UK (COG-UK) Consortium	Randox Laboratories et al
EPI_ISL_1489161	England/RAND-1485B0B/2021	2021-03-25	Europe	United Kingdom	Randox Laboratories	Wellcome Sanger Institute for the COVID-19 Genomics UK (COG-UK) Consortium	Randox Laboratories et al
EPI_ISL_1489262	England/RAND-1485B1A/2021	2021-03-26	Europe	United Kingdom	Randox Laboratories	Wellcome Sanger Institute for the COVID-19 Genomics UK (COG-UK) Consortium	Randox Laboratories et al
EPI_ISL_1489187	England/RAND-1485B29/2021	2021-03-25	Europe	United Kingdom	Randox Laboratories	Wellcome Sanger Institute for the COVID-19 Genomics UK (COG-UK) Consortium	Randox Laboratories et al
EPI_ISL_1489225	England/RAND-1485B38/2021	2021-03-26	Europe	United Kingdom	Randox Laboratories	Wellcome Sanger Institute for the COVID-19 Genomics UK (COG-UK) Consortium	Randox Laboratories et al
EPI_ISL_1489318	England/RAND-1485B47/2021	2021-03-25	Europe	United Kingdom	Randox Laboratories	Wellcome Sanger Institute for the COVID-19 Genomics UK (COG-UK) Consortium	Randox Laboratories et al
EPI_ISL_1489448	England/RAND-1485B56/2021	2021-03-25	Europe	United Kingdom	Randox Laboratories	Wellcome Sanger Institute for the COVID-19 Genomics UK (COG-UK) Consortium	Randox Laboratories et al
EPI_ISL_1489358	England/RAND-1485B65/2021	2021-03-26	Europe	United Kingdom	Randox Laboratories	Wellcome Sanger Institute for the COVID-19 Genomics UK (COG-UK) Consortium	Randox Laboratories et al
EPI_ISL_1489441	England/RAND-1485B74/2021	2021-03-26	Europe	United Kingdom	Randox Laboratories	Wellcome Sanger Institute for the COVID-19 Genomics UK (COG-UK) Consortium	Randox Laboratories et al
EPI_ISL_1489304	England/RAND-1485B83/2021	2021-03-25	Europe	United Kingdom	Randox Laboratories	Wellcome Sanger Institute for the COVID-19 Genomics UK (COG-UK) Consortium	Randox Laboratories et al
EPI_ISL_1489321	England/RAND-1485BA1/2021	2021-03-25	Europe	United Kingdom	Randox Laboratories	Wellcome Sanger Institute for the COVID-19 Genomics UK (COG-UK) Consortium	Randox Laboratories et al
EPI_ISL_1489452	England/RAND-1485BB0/2021	2021-03-25	Europe	United Kingdom	Randox Laboratories	Wellcome Sanger Institute for the COVID-19 Genomics UK (COG-UK) Consortium	Randox Laboratories et al
EPI_ISL_1489362	England/RAND-1485BCF/2021	2021-03-25	Europe	United Kingdom	Randox Laboratories	Wellcome Sanger Institute for the COVID-19 Genomics UK (COG-UK) Consortium	Randox Laboratories et al
EPI_ISL_1489336	England/RAND-1485BDE/2021	2021-03-26	Europe	United Kingdom	Randox Laboratories	Wellcome Sanger Institute for the COVID-19 Genomics UK (COG-UK) Consortium	Randox Laboratories et al
EPI_ISL_1489185	England/RAND-1485BED/2021	2021-03-25	Europe	United Kingdom	Randox Laboratories	Wellcome Sanger Institute for the COVID-19 Genomics UK (COG-UK) Consortium	Randox Laboratories et al
EPI_ISL_1489228	England/RAND-1485BFC/2021	2021-03-26	Europe	United Kingdom	Randox Laboratories	Wellcome Sanger Institute for the COVID-19 Genomics UK (COG-UK) Consortium	Randox Laboratories et al
EPI_ISL_1489226	England/RAND-1485C08/2021	2021-03-24	Europe	United Kingdom	Randox Laboratories	Wellcome Sanger Institute for the COVID-19 Genomics UK (COG-UK) Consortium	Randox Laboratories et al
EPI_ISL_1489296	England/RAND-1485C17/2021	2021-03-25	Europe	United Kingdom	Randox Laboratories	Wellcome Sanger Institute for the COVID-19 Genomics UK (COG-UK) Consortium	Randox Laboratories et al
EPI_ISL_1489395	England/RAND-1485C26/2021	2021-03-25	Europe	United Kingdom	Randox Laboratories	Wellcome Sanger Institute for the COVID-19 Genomics UK (COG-UK) Consortium	Randox Laboratories et al
EPI_ISL_1489217	England/RAND-1485C35/2021	2021-03-26	Europe	United Kingdom	Randox Laboratories	Wellcome Sanger Institute for the COVID-19 Genomics UK (COG-UK) Consortium	Randox Laboratories et al
EPI_ISL_1489285	England/RAND-1485C44/2021	2021-03-25	Europe	United Kingdom	Randox Laboratories	Wellcome Sanger Institute for the COVID-19 Genomics UK (COG-UK) Consortium	Randox Laboratories et al
EPI_ISL_1489242	England/RAND-1485C62/2021	2021-03-25	Europe	United Kingdom	Randox Laboratories	Wellcome Sanger Institute for the COVID-19 Genomics UK (COG-UK) Consortium	Randox Laboratories et al
EPI_ISL_1489261	England/RAND-1485C80/2021	2021-03-24	Europe	United Kingdom	Randox Laboratories	Wellcome Sanger Institute for the COVID-19 Genomics UK (COG-UK) Consortium	Randox Laboratories et al
EPI_ISL_1489267	England/RAND-1485C9F/2021	2021-03-25	Europe	United Kingdom	Randox Laboratories	Wellcome Sanger Institute for the COVID-19 Genomics UK (COG-UK) Consortium	Randox Laboratories et al
EPI_ISL_1489438	England/RAND-1485CAE/2021	2021-03-26	Europe	United Kingdom	Randox Laboratories	Wellcome Sanger Institute for the COVID-19 Genomics UK (COG-UK) Consortium	Randox Laboratories et al
EPI_ISL_1489420	England/RAND-1485CBD/2021	2021-03-25	Europe	United Kingdom	Randox Laboratories	Wellcome Sanger Institute for the COVID-19 Genomics UK (COG-UK) Consortium	Randox Laboratories et al
EPI_ISL_1489183	England/RAND-1485CDB/2021	2021-03-26	Europe	United Kingdom	Randox Laboratories	Wellcome Sanger Institute for the COVID-19 Genomics UK (COG-UK) Consortium	Randox Laboratories et al
EPI_ISL_1489207	England/RAND-1485CEA/2021	2021-03-25	Europe	United Kingdom	Randox Laboratories	Wellcome Sanger Institute for the COVID-19 Genomics UK (COG-UK) Consortium	Randox Laboratories et al
EPI_ISL_1489423	England/RAND-1485CF9/2021	2021-03-26	Europe	United Kingdom	Randox Laboratories	Wellcome Sanger Institute for the COVID-19 Genomics UK (COG-UK) Consortium	Randox Laboratories et al
EPI_ISL_1489393	England/RAND-1485D32/2021	2021-03-26	Europe	United Kingdom	Randox Laboratories	Wellcome Sanger Institute for the COVID-19 Genomics UK (COG-UK) Consortium	Randox Laboratories et al
EPI_ISL_1489319	England/RAND-1486ED4/2021	2021-03-25	Europe	United Kingdom	Randox Laboratories	Wellcome Sanger Institute for the COVID-19 Genomics UK (COG-UK) Consortium	Randox Laboratories et al
EPI_ISL_1486508	England/RAND-14901A1/2021	2021-03-27	Europe	United Kingdom	Randox Laboratories	Wellcome Sanger Institute for the COVID-19 Genomics UK (COG-UK) Consortium	Randox Laboratories et al
EPI_ISL_1486781	England/RAND-14901B0/2021	2021-03-26	Europe	United Kingdom	Randox Laboratories	Wellcome Sanger Institute for the COVID-19 Genomics UK (COG-UK) Consortium	Randox Laboratories et al
EPI_ISL_1486499	England/RAND-14901CF/2021	2021-03-26	Europe	United Kingdom	Randox Laboratories	Wellcome Sanger Institute for the COVID-19 Genomics UK (COG-UK) Consortium	Randox Laboratories et al
EPI_ISL_1486550	England/RAND-14901DE/2021	2021-03-27	Europe	United Kingdom	Randox Laboratories	Wellcome Sanger Institute for the COVID-19 Genomics UK (COG-UK) Consortium	Randox Laboratories et al
EPI_ISL_1486642	England/RAND-1490208/2021	2021-03-26	Europe	United Kingdom	Randox Laboratories	Wellcome Sanger Institute for the COVID-19 Genomics UK (COG-UK) Consortium	Randox Laboratories et al
EPI_ISL_1486788	England/RAND-1490217/2021	2021-03-26	Europe	United Kingdom	Randox Laboratories	Wellcome Sanger Institute for the COVID-19 Genomics UK (COG-UK) Consortium	Randox Laboratories et al
EPI_ISL_1486766	England/RAND-1490226/2021	2021-03-27	Europe	United Kingdom	Randox Laboratories	Wellcome Sanger Institute for the COVID-19 Genomics UK (COG-UK) Consortium	Randox Laboratories et al
EPI_ISL_1486399	England/RAND-1490253/2021	2021-03-26	Europe	United Kingdom	Randox Laboratories	Wellcome Sanger Institute for the COVID-19 Genomics UK (COG-UK) Consortium	Randox Laboratories et al
EPI_ISL_1486429	England/RAND-1490262/2021	2021-03-26	Europe	United Kingdom	Randox Laboratories	Wellcome Sanger Institute for the COVID-19 Genomics UK (COG-UK) Consortium	Randox Laboratories et al
EPI_ISL_1486796	England/RAND-149029F/2021	2021-03-26	Europe	United Kingdom	Randox Laboratories	Wellcome Sanger Institute for the COVID-19 Genomics UK (COG-UK) Consortium	Randox Laboratories et al
EPI_ISL_1486501	England/RAND-14902AE/2021	2021-03-27	Europe	United Kingdom	Randox Laboratories	Wellcome Sanger Institute for the COVID-19 Genomics UK (COG-UK) Consortium	Randox Laboratories et al
EPI_ISL_1486805	England/RAND-14902BD/2021	2021-03-26	Europe	United Kingdom	Randox Laboratories	Wellcome Sanger Institute for the COVID-19 Genomics UK (COG-UK) Consortium	Randox Laboratories et al
EPI_ISL_1486732	England/RAND-14902EA/2021	2021-03-26	Europe	United Kingdom	Randox Laboratories	Wellcome Sanger Institute for the COVID-19 Genomics UK (COG-UK) Consortium	Randox Laboratories et al
EPI_ISL_1486422	England/RAND-14902F9/2021	2021-03-27	Europe	United Kingdom	Randox Laboratories	Wellcome Sanger Institute for the COVID-19 Genomics UK (COG-UK) Consortium	Randox Laboratories et al
EPI_ISL_1486680	England/RAND-1490305/2021	2021-03-26	Europe	United Kingdom	Randox Laboratories	Wellcome Sanger Institute for the COVID-19 Genomics UK (COG-UK) Consortium	Randox Laboratories et al
EPI_ISL_1486575	England/RAND-1490314/2021	2021-03-27	Europe	United Kingdom	Randox Laboratories	Wellcome Sanger Institute for the COVID-19 Genomics UK (COG-UK) Consortium	Randox Laboratories et al
EPI_ISL_1486545	England/RAND-1490323/2021	2021-03-25	Europe	United Kingdom	Randox Laboratories	Wellcome Sanger Institute for the COVID-19 Genomics UK (COG-UK) Consortium	Randox Laboratories et al
EPI_ISL_1486660	England/RAND-1490332/2021	2021-03-26	Europe	United Kingdom	Randox Laboratories	Wellcome Sanger Institute for the COVID-19 Genomics UK (COG-UK) Consortium	Randox Laboratories et al
EPI_ISL_1486769	England/RAND-1490341/2021	2021-03-27	Europe	United Kingdom	Randox Laboratories	Wellcome Sanger Institute for the COVID-19 Genomics UK (COG-UK) Consortium	Randox Laboratories et al
EPI_ISL_1486710	England/RAND-149036F/2021	2021-03-27	Europe	United Kingdom	Randox Laboratories	Wellcome Sanger Institute for the COVID-19 Genomics UK (COG-UK) Consortium	Randox Laboratories et al
EPI_ISL_1486445	England/RAND-149038D/2021	2021-03-26	Europe	United Kingdom	Randox Laboratories	Wellcome Sanger Institute for the COVID-19 Genomics UK (COG-UK) Consortium	Randox Laboratories et al
EPI_ISL_1486478	England/RAND-149039C/2021	2021-03-27	Europe	United Kingdom	Randox Laboratories	Wellcome Sanger Institute for the COVID-19 Genomics UK (COG-UK) Consortium	Randox Laboratories et al
EPI_ISL_1486744	England/RAND-14903AB/2021	2021-03-25	Europe	United Kingdom	Randox Laboratories	Wellcome Sanger Institute for the COVID-19 Genomics UK (COG-UK) Consortium	Randox Laboratories et al
EPI_ISL_1486437	England/RAND-14903D8/2021	2021-03-26	Europe	United Kingdom	Randox Laboratories	Wellcome Sanger Institute for the COVID-19 Genomics UK (COG-UK) Consortium	Randox Laboratories et al
EPI_ISL_1486548	England/RAND-14903E7/2021	2021-03-26	Europe	United Kingdom	Randox Laboratories	Wellcome Sanger Institute for the COVID-19 Genomics UK (COG-UK) Consortium	Randox Laboratories et al
EPI_ISL_1486707	England/RAND-14903F6/2021	2021-03-26	Europe	United Kingdom	Randox Laboratories	Wellcome Sanger Institute for the COVID-19 Genomics UK (COG-UK) Consortium	Randox Laboratories et al
EPI_ISL_1486438	England/RAND-1490402/2021	2021-03-26	Europe	United Kingdom	Randox Laboratories	Wellcome Sanger Institute for the COVID-19 Genomics UK (COG-UK) Consortium	Randox Laboratories et al
EPI_ISL_1488809	England/RAND-14911FB/2021	2021-03-28	Europe	United Kingdom	Randox Laboratories	Wellcome Sanger Institute for the COVID-19 Genomics UK (COG-UK) Consortium	Randox Laboratories et al
EPI_ISL_1488830	England/RAND-1491207/2021	2021-03-26	Europe	United Kingdom	Randox Laboratories	Wellcome Sanger Institute for the COVID-19 Genomics UK (COG-UK) Consortium	Randox Laboratories et al
EPI_ISL_1488841	England/RAND-1491216/2021	2021-03-28	Europe	United Kingdom	Randox Laboratories	Wellcome Sanger Institute for the COVID-19 Genomics UK (COG-UK) Consortium	Randox Laboratories et al
EPI_ISL_1488627	England/RAND-1491243/2021	2021-03-28	Europe	United Kingdom	Randox Laboratories	Wellcome Sanger Institute for the COVID-19 Genomics UK (COG-UK) Consortium	Randox Laboratories et al
EPI_ISL_1488815	England/RAND-1491252/2021	2021-03-27	Europe	United Kingdom	Randox Laboratories	Wellcome Sanger Institute for the COVID-19 Genomics UK (COG-UK) Consortium	Randox Laboratories et al
EPI_ISL_1488552	England/RAND-1491261/2021	2021-03-28	Europe	United Kingdom	Randox Laboratories	Wellcome Sanger Institute for the COVID-19 Genomics UK (COG-UK) Consortium	Randox Laboratories et al
EPI_ISL_1488659	England/RAND-1491270/2021	2021-03-28	Europe	United Kingdom	Randox Laboratories	Wellcome Sanger Institute for the COVID-19 Genomics UK (COG-UK) Consortium	Randox Laboratories et al
EPI_ISL_1488806	England/RAND-149128F/2021	2021-03-27	Europe	United Kingdom	Randox Laboratories	Wellcome Sanger Institute for the COVID-19 Genomics UK (COG-UK) Consortium	Randox Laboratories et al
EPI_ISL_1488558	England/RAND-14912AD/2021	2021-03-28	Europe	United Kingdom	Randox Laboratories	Wellcome Sanger Institute for the COVID-19 Genomics UK (COG-UK) Consortium	Randox Laboratories et al
EPI_ISL_1488862	England/RAND-14912CB/2021	2021-03-28	Europe	United Kingdom	Randox Laboratories	Wellcome Sanger Institute for the COVID-19 Genomics UK (COG-UK) Consortium	Randox Laboratories et al
EPI_ISL_1488814	England/RAND-14912DA/2021	2021-03-26	Europe	United Kingdom	Randox Laboratories	Wellcome Sanger Institute for the COVID-19 Genomics UK (COG-UK) Consortium	Randox Laboratories et al
EPI_ISL_1488740	England/RAND-14912E9/2021	2021-03-28	Europe	United Kingdom	Randox Laboratories	Wellcome Sanger Institute for the COVID-19 Genomics UK (COG-UK) Consortium	Randox Laboratories et al
EPI_ISL_1488605	England/RAND-14912F8/2021	2021-03-28	Europe	United Kingdom	Randox Laboratories	Wellcome Sanger Institute for the COVID-19 Genomics UK (COG-UK) Consortium	Randox Laboratories et al
EPI_ISL_1488633	England/RAND-1491304/2021	2021-03-28	Europe	United Kingdom	Randox Laboratories	Wellcome Sanger Institute for the COVID-19 Genomics UK (COG-UK) Consortium	Randox Laboratories et al
EPI_ISL_1488861	England/RAND-1491313/2021	2021-03-28	Europe	United Kingdom	Randox Laboratories	Wellcome Sanger Institute for the COVID-19 Genomics UK (COG-UK) Consortium	Randox Laboratories et al
EPI_ISL_1488704	England/RAND-1491331/2021	2021-03-27	Europe	United Kingdom	Randox Laboratories	Wellcome Sanger Institute for the COVID-19 Genomics UK (COG-UK) Consortium	Randox Laboratories et al
EPI_ISL_1488654	England/RAND-1491340/2021	2021-03-28	Europe	United Kingdom	Randox Laboratories	Wellcome Sanger Institute for the COVID-19 Genomics UK (COG-UK) Consortium	Randox Laboratories et al
EPI_ISL_1488821	England/RAND-149135F/2021	2021-03-27	Europe	United Kingdom	Randox Laboratories	Wellcome Sanger Institute for the COVID-19 Genomics UK (COG-UK) Consortium	Randox Laboratories et al
EPI_ISL_1488674	England/RAND-149136E/2021	2021-03-27	Europe	United Kingdom	Randox Laboratories	Wellcome Sanger Institute for the COVID-19 Genomics UK (COG-UK) Consortium	Randox Laboratories et al
EPI_ISL_1488544	England/RAND-149138C/2021	2021-03-28	Europe	United Kingdom	Randox Laboratories	Wellcome Sanger Institute for the COVID-19 Genomics UK (COG-UK) Consortium	Randox Laboratories et al
EPI_ISL_1488836	England/RAND-14913B9/2021	2021-03-28	Europe	United Kingdom	Randox Laboratories	Wellcome Sanger Institute for the COVID-19 Genomics UK (COG-UK) Consortium	Randox Laboratories et al
EPI_ISL_1488675	England/RAND-14913C8/2021	2021-03-28	Europe	United Kingdom	Randox Laboratories	Wellcome Sanger Institute for the COVID-19 Genomics UK (COG-UK) Consortium	Randox Laboratories et al
EPI_ISL_1488802	England/RAND-14913D7/2021	2021-03-28	Europe	United Kingdom	Randox Laboratories	Wellcome Sanger Institute for the COVID-19 Genomics UK (COG-UK) Consortium	Randox Laboratories et al
EPI_ISL_1488859	England/RAND-14913E6/2021	2021-03-27	Europe	United Kingdom	Randox Laboratories	Wellcome Sanger Institute for the COVID-19 Genomics UK (COG-UK) Consortium	Randox Laboratories et al
EPI_ISL_1488617	England/RAND-14913F5/2021	2021-03-27	Europe	United Kingdom	Randox Laboratories	Wellcome Sanger Institute for the COVID-19 Genomics UK (COG-UK) Consortium	Randox Laboratories et al
EPI_ISL_1488523	England/RAND-1491401/2021	2021-03-28	Europe	United Kingdom	Randox Laboratories	Wellcome Sanger Institute for the COVID-19 Genomics UK (COG-UK) Consortium	Randox Laboratories et al
EPI_ISL_1488678	England/RAND-1491410/2021	2021-03-28	Europe	United Kingdom	Randox Laboratories	Wellcome Sanger Institute for the COVID-19 Genomics UK (COG-UK) Consortium	Randox Laboratories et al
EPI_ISL_1488813	England/RAND-149142F/2021	2021-03-26	Europe	United Kingdom	Randox Laboratories	Wellcome Sanger Institute for the COVID-19 Genomics UK (COG-UK) Consortium	Randox Laboratories et al
EPI_ISL_1488680	England/RAND-149143E/2021	2021-03-25	Europe	United Kingdom	Randox Laboratories	Wellcome Sanger Institute for the COVID-19 Genomics UK (COG-UK) Consortium	Randox Laboratories et al
EPI_ISL_1488774	England/RAND-149144D/2021	2021-03-28	Europe	United Kingdom	Randox Laboratories	Wellcome Sanger Institute for the COVID-19 Genomics UK (COG-UK) Consortium	Randox Laboratories et al
EPI_ISL_1488525	England/RAND-149145C/2021	2021-03-28	Europe	United Kingdom	Randox Laboratories	Wellcome Sanger Institute for the COVID-19 Genomics UK (COG-UK) Consortium	Randox Laboratories et al
EPI_ISL_1488762	England/RAND-149146B/2021	2021-03-27	Europe	United Kingdom	Randox Laboratories	Wellcome Sanger Institute for the COVID-19 Genomics UK (COG-UK) Consortium	Randox Laboratories et al
EPI_ISL_1488615	England/RAND-149147A/2021	2021-03-27	Europe	United Kingdom	Randox Laboratories	Wellcome Sanger Institute for the COVID-19 Genomics UK (COG-UK) Consortium	Randox Laboratories et al
EPI_ISL_1488839	England/RAND-1491489/2021	2021-03-27	Europe	United Kingdom	Randox Laboratories	Wellcome Sanger Institute for the COVID-19 Genomics UK (COG-UK) Consortium	Randox Laboratories et al
EPI_ISL_1488798	England/RAND-14914B6/2021	2021-03-26	Europe	United Kingdom	Randox Laboratories	Wellcome Sanger Institute for the COVID-19 Genomics UK (COG-UK) Consortium	Randox Laboratories et al
EPI_ISL_1488763	England/RAND-14914D4/2021	2021-03-26	Europe	United Kingdom	Randox Laboratories	Wellcome Sanger Institute for the COVID-19 Genomics UK (COG-UK) Consortium	Randox Laboratories et al
EPI_ISL_1488789	England/RAND-14914E3/2021	2021-03-27	Europe	United Kingdom	Randox Laboratories	Wellcome Sanger Institute for the COVID-19 Genomics UK (COG-UK) Consortium	Randox Laboratories et al
EPI_ISL_1488641	England/RAND-14914F2/2021	2021-03-28	Europe	United Kingdom	Randox Laboratories	Wellcome Sanger Institute for the COVID-19 Genomics UK (COG-UK) Consortium	Randox Laboratories et al
EPI_ISL_1488576	England/RAND-149150E/2021	2021-03-27	Europe	United Kingdom	Randox Laboratories	Wellcome Sanger Institute for the COVID-19 Genomics UK (COG-UK) Consortium	Randox Laboratories et al
EPI_ISL_1488651	England/RAND-149151D/2021	2021-03-26	Europe	United Kingdom	Randox Laboratories	Wellcome Sanger Institute for the COVID-19 Genomics UK (COG-UK) Consortium	Randox Laboratories et al
EPI_ISL_1488733	England/RAND-149152C/2021	2021-03-26	Europe	United Kingdom	Randox Laboratories	Wellcome Sanger Institute for the COVID-19 Genomics UK (COG-UK) Consortium	Randox Laboratories et al
EPI_ISL_1488795	England/RAND-149153B/2021	2021-03-28	Europe	United Kingdom	Randox Laboratories	Wellcome Sanger Institute for the COVID-19 Genomics UK (COG-UK) Consortium	Randox Laboratories et al
EPI_ISL_1488600	England/RAND-149154A/2021	2021-03-26	Europe	United Kingdom	Randox Laboratories	Wellcome Sanger Institute for the COVID-19 Genomics UK (COG-UK) Consortium	Randox Laboratories et al
EPI_ISL_1488575	England/RAND-1491568/2021	2021-03-28	Europe	United Kingdom	Randox Laboratories	Wellcome Sanger Institute for the COVID-19 Genomics UK (COG-UK) Consortium	Randox Laboratories et al
EPI_ISL_1488777	England/RAND-1491577/2021	2021-03-27	Europe	United Kingdom	Randox Laboratories	Wellcome Sanger Institute for the COVID-19 Genomics UK (COG-UK) Consortium	Randox Laboratories et al
EPI_ISL_1488608	England/RAND-1491586/2021	2021-03-27	Europe	United Kingdom	Randox Laboratories	Wellcome Sanger Institute for the COVID-19 Genomics UK (COG-UK) Consortium	Randox Laboratories et al
EPI_ISL_1485727	England/RAND-1492D41/2021	2021-03-27	Europe	United Kingdom	Randox Laboratories	Wellcome Sanger Institute for the COVID-19 Genomics UK (COG-UK) Consortium	Randox Laboratories et al
EPI_ISL_1485531	England/RAND-1492D50/2021	2021-03-28	Europe	United Kingdom	Randox Laboratories	Wellcome Sanger Institute for the COVID-19 Genomics UK (COG-UK) Consortium	Randox Laboratories et al
EPI_ISL_1485758	England/RAND-1492D6F/2021	2021-03-27	Europe	United Kingdom	Randox Laboratories	Wellcome Sanger Institute for the COVID-19 Genomics UK (COG-UK) Consortium	Randox Laboratories et al
EPI_ISL_1485653	England/RAND-1492D7E/2021	2021-03-27	Europe	United Kingdom	Randox Laboratories	Wellcome Sanger Institute for the COVID-19 Genomics UK (COG-UK) Consortium	Randox Laboratories et al
EPI_ISL_1506425	England/RAND-1492D8D/2021	2021-04-01	Europe	United Kingdom	Randox Laboratories	Wellcome Sanger Institute for the COVID-19 Genomics UK (COG-UK) Consortium	Randox Laboratories et al
EPI_ISL_1485504	England/RAND-1492D9C/2021	2021-03-28	Europe	United Kingdom	Randox Laboratories	Wellcome Sanger Institute for the COVID-19 Genomics UK (COG-UK) Consortium	Randox Laboratories et al
EPI_ISL_1485751	England/RAND-1492DAB/2021	2021-03-27	Europe	United Kingdom	Randox Laboratories	Wellcome Sanger Institute for the COVID-19 Genomics UK (COG-UK) Consortium	Randox Laboratories et al
EPI_ISL_1485793	England/RAND-1492DBA/2021	2021-03-27	Europe	United Kingdom	Randox Laboratories	Wellcome Sanger Institute for the COVID-19 Genomics UK (COG-UK) Consortium	Randox Laboratories et al
EPI_ISL_1485530	England/RAND-1492DD8/2021	2021-03-27	Europe	United Kingdom	Randox Laboratories	Wellcome Sanger Institute for the COVID-19 Genomics UK (COG-UK) Consortium	Randox Laboratories et al
EPI_ISL_1485614	England/RAND-1492DE7/2021	2021-03-25	Europe	United Kingdom	Randox Laboratories	Wellcome Sanger Institute for the COVID-19 Genomics UK (COG-UK) Consortium	Randox Laboratories et al
EPI_ISL_1485642	England/RAND-1492DF6/2021	2021-03-27	Europe	United Kingdom	Randox Laboratories	Wellcome Sanger Institute for the COVID-19 Genomics UK (COG-UK) Consortium	Randox Laboratories et al
EPI_ISL_1485694	England/RAND-1492E02/2021	2021-03-27	Europe	United Kingdom	Randox Laboratories	Wellcome Sanger Institute for the COVID-19 Genomics UK (COG-UK) Consortium	Randox Laboratories et al
EPI_ISL_1485723	England/RAND-1492E11/2021	2021-03-27	Europe	United Kingdom	Randox Laboratories	Wellcome Sanger Institute for the COVID-19 Genomics UK (COG-UK) Consortium	Randox Laboratories et al
EPI_ISL_1485601	England/RAND-1492E20/2021	2021-03-27	Europe	United Kingdom	Randox Laboratories	Wellcome Sanger Institute for the COVID-19 Genomics UK (COG-UK) Consortium	Randox Laboratories et al
EPI_ISL_1485753	England/RAND-1492E3F/2021	2021-03-27	Europe	United Kingdom	Randox Laboratories	Wellcome Sanger Institute for the COVID-19 Genomics UK (COG-UK) Consortium	Randox Laboratories et al
EPI_ISL_1485498	England/RAND-1492E4E/2021	2021-03-28	Europe	United Kingdom	Randox Laboratories	Wellcome Sanger Institute for the COVID-19 Genomics UK (COG-UK) Consortium	Randox Laboratories et al
EPI_ISL_1485481	England/RAND-1492E5D/2021	2021-03-27	Europe	United Kingdom	Randox Laboratories	Wellcome Sanger Institute for the COVID-19 Genomics UK (COG-UK) Consortium	Randox Laboratories et al
EPI_ISL_1485699	England/RAND-1492E6C/2021	2021-03-28	Europe	United Kingdom	Randox Laboratories	Wellcome Sanger Institute for the COVID-19 Genomics UK (COG-UK) Consortium	Randox Laboratories et al
EPI_ISL_1485609	England/RAND-1492E7B/2021	2021-03-26	Europe	United Kingdom	Randox Laboratories	Wellcome Sanger Institute for the COVID-19 Genomics UK (COG-UK) Consortium	Randox Laboratories et al
EPI_ISL_1485482	England/RAND-1492E8A/2021	2021-03-25	Europe	United Kingdom	Randox Laboratories	Wellcome Sanger Institute for the COVID-19 Genomics UK (COG-UK) Consortium	Randox Laboratories et al
EPI_ISL_1485658	England/RAND-1492E99/2021	2021-03-27	Europe	United Kingdom	Randox Laboratories	Wellcome Sanger Institute for the COVID-19 Genomics UK (COG-UK) Consortium	Randox Laboratories et al
EPI_ISL_1485625	England/RAND-1492EA8/2021	2021-03-27	Europe	United Kingdom	Randox Laboratories	Wellcome Sanger Institute for the COVID-19 Genomics UK (COG-UK) Consortium	Randox Laboratories et al
EPI_ISL_1485623	England/RAND-1492EB7/2021	2021-03-26	Europe	United Kingdom	Randox Laboratories	Wellcome Sanger Institute for the COVID-19 Genomics UK (COG-UK) Consortium	Randox Laboratories et al
EPI_ISL_1485651	England/RAND-1492EC6/2021	2021-03-27	Europe	United Kingdom	Randox Laboratories	Wellcome Sanger Institute for the COVID-19 Genomics UK (COG-UK) Consortium	Randox Laboratories et al
EPI_ISL_1485749	England/RAND-1492ED5/2021	2021-03-28	Europe	United Kingdom	Randox Laboratories	Wellcome Sanger Institute for the COVID-19 Genomics UK (COG-UK) Consortium	Randox Laboratories et al
EPI_ISL_1485641	England/RAND-1492EF3/2021	2021-03-28	Europe	United Kingdom	Randox Laboratories	Wellcome Sanger Institute for the COVID-19 Genomics UK (COG-UK) Consortium	Randox Laboratories et al
EPI_ISL_1485646	England/RAND-1492F0F/2021	2021-03-26	Europe	United Kingdom	Randox Laboratories	Wellcome Sanger Institute for the COVID-19 Genomics UK (COG-UK) Consortium	Randox Laboratories et al
EPI_ISL_1485562	England/RAND-1492F2D/2021	2021-03-26	Europe	United Kingdom	Randox Laboratories	Wellcome Sanger Institute for the COVID-19 Genomics UK (COG-UK) Consortium	Randox Laboratories et al
EPI_ISL_1485508	England/RAND-1492F3C/2021	2021-03-27	Europe	United Kingdom	Randox Laboratories	Wellcome Sanger Institute for the COVID-19 Genomics UK (COG-UK) Consortium	Randox Laboratories et al
EPI_ISL_1485600	England/RAND-1492F4B/2021	2021-03-28	Europe	United Kingdom	Randox Laboratories	Wellcome Sanger Institute for the COVID-19 Genomics UK (COG-UK) Consortium	Randox Laboratories et al
EPI_ISL_1485493	England/RAND-1492F5A/2021	2021-03-27	Europe	United Kingdom	Randox Laboratories	Wellcome Sanger Institute for the COVID-19 Genomics UK (COG-UK) Consortium	Randox Laboratories et al
EPI_ISL_1485802	England/RAND-1492F69/2021	2021-03-27	Europe	United Kingdom	Randox Laboratories	Wellcome Sanger Institute for the COVID-19 Genomics UK (COG-UK) Consortium	Randox Laboratories et al
EPI_ISL_1485593	England/RAND-1492F78/2021	2021-03-28	Europe	United Kingdom	Randox Laboratories	Wellcome Sanger Institute for the COVID-19 Genomics UK (COG-UK) Consortium	Randox Laboratories et al
EPI_ISL_1485670	England/RAND-1492F96/2021	2021-03-28	Europe	United Kingdom	Randox Laboratories	Wellcome Sanger Institute for the COVID-19 Genomics UK (COG-UK) Consortium	Randox Laboratories et al
EPI_ISL_1485536	England/RAND-1492FB4/2021	2021-03-26	Europe	United Kingdom	Randox Laboratories	Wellcome Sanger Institute for the COVID-19 Genomics UK (COG-UK) Consortium	Randox Laboratories et al
EPI_ISL_1485711	England/RAND-1492FC3/2021	2021-03-26	Europe	United Kingdom	Randox Laboratories	Wellcome Sanger Institute for the COVID-19 Genomics UK (COG-UK) Consortium	Randox Laboratories et al
EPI_ISL_1485789	England/RAND-1492FD2/2021	2021-03-27	Europe	United Kingdom	Randox Laboratories	Wellcome Sanger Institute for the COVID-19 Genomics UK (COG-UK) Consortium	Randox Laboratories et al
EPI_ISL_1485556	England/RAND-1492FE1/2021	2021-03-28	Europe	United Kingdom	Randox Laboratories	Wellcome Sanger Institute for the COVID-19 Genomics UK (COG-UK) Consortium	Randox Laboratories et al
EPI_ISL_1485790	England/RAND-1492FF0/2021	2021-03-27	Europe	United Kingdom	Randox Laboratories	Wellcome Sanger Institute for the COVID-19 Genomics UK (COG-UK) Consortium	Randox Laboratories et al
EPI_ISL_1485684	England/RAND-149300B/2021	2021-03-28	Europe	United Kingdom	Randox Laboratories	Wellcome Sanger Institute for the COVID-19 Genomics UK (COG-UK) Consortium	Randox Laboratories et al
EPI_ISL_1485712	England/RAND-149301A/2021	2021-03-28	Europe	United Kingdom	Randox Laboratories	Wellcome Sanger Institute for the COVID-19 Genomics UK (COG-UK) Consortium	Randox Laboratories et al
EPI_ISL_1485659	England/RAND-1493038/2021	2021-03-27	Europe	United Kingdom	Randox Laboratories	Wellcome Sanger Institute for the COVID-19 Genomics UK (COG-UK) Consortium	Randox Laboratories et al
EPI_ISL_1485681	England/RAND-1493047/2021	2021-03-28	Europe	United Kingdom	Randox Laboratories	Wellcome Sanger Institute for the COVID-19 Genomics UK (COG-UK) Consortium	Randox Laboratories et al
EPI_ISL_1485628	England/RAND-1493056/2021	2021-03-25	Europe	United Kingdom	Randox Laboratories	Wellcome Sanger Institute for the COVID-19 Genomics UK (COG-UK) Consortium	Randox Laboratories et al
EPI_ISL_1485695	England/RAND-1493065/2021	2021-03-27	Europe	United Kingdom	Randox Laboratories	Wellcome Sanger Institute for the COVID-19 Genomics UK (COG-UK) Consortium	Randox Laboratories et al
EPI_ISL_1485774	England/RAND-1493074/2021	2021-03-27	Europe	United Kingdom	Randox Laboratories	Wellcome Sanger Institute for the COVID-19 Genomics UK (COG-UK) Consortium	Randox Laboratories et al
EPI_ISL_1485487	England/RAND-1493083/2021	2021-03-28	Europe	United Kingdom	Randox Laboratories	Wellcome Sanger Institute for the COVID-19 Genomics UK (COG-UK) Consortium	Randox Laboratories et al
EPI_ISL_1485591	England/RAND-1493092/2021	2021-03-27	Europe	United Kingdom	Randox Laboratories	Wellcome Sanger Institute for the COVID-19 Genomics UK (COG-UK) Consortium	Randox Laboratories et al
EPI_ISL_1485578	England/RAND-14930A1/2021	2021-03-27	Europe	United Kingdom	Randox Laboratories	Wellcome Sanger Institute for the COVID-19 Genomics UK (COG-UK) Consortium	Randox Laboratories et al
EPI_ISL_1485602	England/RAND-14930DE/2021	2021-03-27	Europe	United Kingdom	Randox Laboratories	Wellcome Sanger Institute for the COVID-19 Genomics UK (COG-UK) Consortium	Randox Laboratories et al
EPI_ISL_1485703	England/RAND-14930FC/2021	2021-03-27	Europe	United Kingdom	Randox Laboratories	Wellcome Sanger Institute for the COVID-19 Genomics UK (COG-UK) Consortium	Randox Laboratories et al
EPI_ISL_1485649	England/RAND-1493108/2021	2021-03-27	Europe	United Kingdom	Randox Laboratories	Wellcome Sanger Institute for the COVID-19 Genomics UK (COG-UK) Consortium	Randox Laboratories et al
EPI_ISL_1485792	England/RAND-1493117/2021	2021-03-28	Europe	United Kingdom	Randox Laboratories	Wellcome Sanger Institute for the COVID-19 Genomics UK (COG-UK) Consortium	Randox Laboratories et al
EPI_ISL_1485771	England/RAND-1493126/2021	2021-03-27	Europe	United Kingdom	Randox Laboratories	Wellcome Sanger Institute for the COVID-19 Genomics UK (COG-UK) Consortium	Randox Laboratories et al
EPI_ISL_1485714	England/RAND-1493135/2021	2021-03-27	Europe	United Kingdom	Randox Laboratories	Wellcome Sanger Institute for the COVID-19 Genomics UK (COG-UK) Consortium	Randox Laboratories et al
EPI_ISL_1485496	England/RAND-1493144/2021	2021-03-27	Europe	United Kingdom	Randox Laboratories	Wellcome Sanger Institute for the COVID-19 Genomics UK (COG-UK) Consortium	Randox Laboratories et al
EPI_ISL_1485630	England/RAND-1493153/2021	2021-03-27	Europe	United Kingdom	Randox Laboratories	Wellcome Sanger Institute for the COVID-19 Genomics UK (COG-UK) Consortium	Randox Laboratories et al
EPI_ISL_1485731	England/RAND-1493162/2021	2021-03-26	Europe	United Kingdom	Randox Laboratories	Wellcome Sanger Institute for the COVID-19 Genomics UK (COG-UK) Consortium	Randox Laboratories et al
EPI_ISL_1485764	England/RAND-1493180/2021	2021-03-27	Europe	United Kingdom	Randox Laboratories	Wellcome Sanger Institute for the COVID-19 Genomics UK (COG-UK) Consortium	Randox Laboratories et al
EPI_ISL_1485594	England/RAND-149319F/2021	2021-03-28	Europe	United Kingdom	Randox Laboratories	Wellcome Sanger Institute for the COVID-19 Genomics UK (COG-UK) Consortium	Randox Laboratories et al
EPI_ISL_1485759	England/RAND-14931AE/2021	2021-03-28	Europe	United Kingdom	Randox Laboratories	Wellcome Sanger Institute for the COVID-19 Genomics UK (COG-UK) Consortium	Randox Laboratories et al
EPI_ISL_1485794	England/RAND-14931BD/2021	2021-03-27	Europe	United Kingdom	Randox Laboratories	Wellcome Sanger Institute for the COVID-19 Genomics UK (COG-UK) Consortium	Randox Laboratories et al
EPI_ISL_1485613	England/RAND-14931CC/2021	2021-03-27	Europe	United Kingdom	Randox Laboratories	Wellcome Sanger Institute for the COVID-19 Genomics UK (COG-UK) Consortium	Randox Laboratories et al
EPI_ISL_1485713	England/RAND-14931DB/2021	2021-03-27	Europe	United Kingdom	Randox Laboratories	Wellcome Sanger Institute for the COVID-19 Genomics UK (COG-UK) Consortium	Randox Laboratories et al
EPI_ISL_1483962	England/RAND-149BBE4/2021	2021-03-29	Europe	United Kingdom	Randox Laboratories	Wellcome Sanger Institute for the COVID-19 Genomics UK (COG-UK) Consortium	Randox Laboratories et al
EPI_ISL_1483831	England/RAND-149BBF3/2021	2021-03-29	Europe	United Kingdom	Randox Laboratories	Wellcome Sanger Institute for the COVID-19 Genomics UK (COG-UK) Consortium	Randox Laboratories et al
EPI_ISL_1484038	England/RAND-149BC0F/2021	2021-03-28	Europe	United Kingdom	Randox Laboratories	Wellcome Sanger Institute for the COVID-19 Genomics UK (COG-UK) Consortium	Randox Laboratories et al
EPI_ISL_1483895	England/RAND-149BC1E/2021	2021-03-29	Europe	United Kingdom	Randox Laboratories	Wellcome Sanger Institute for the COVID-19 Genomics UK (COG-UK) Consortium	Randox Laboratories et al
EPI_ISL_1484001	England/RAND-149BC2D/2021	2021-03-30	Europe	United Kingdom	Randox Laboratories	Wellcome Sanger Institute for the COVID-19 Genomics UK (COG-UK) Consortium	Randox Laboratories et al
EPI_ISL_1484023	England/RAND-149BC3C/2021	2021-03-29	Europe	United Kingdom	Randox Laboratories	Wellcome Sanger Institute for the COVID-19 Genomics UK (COG-UK) Consortium	Randox Laboratories et al
EPI_ISL_1484006	England/RAND-149BC4B/2021	2021-03-29	Europe	United Kingdom	Randox Laboratories	Wellcome Sanger Institute for the COVID-19 Genomics UK (COG-UK) Consortium	Randox Laboratories et al
EPI_ISL_1484032	England/RAND-149BC69/2021	2021-03-29	Europe	United Kingdom	Randox Laboratories	Wellcome Sanger Institute for the COVID-19 Genomics UK (COG-UK) Consortium	Randox Laboratories et al
EPI_ISL_1483981	England/RAND-149BC87/2021	2021-03-29	Europe	United Kingdom	Randox Laboratories	Wellcome Sanger Institute for the COVID-19 Genomics UK (COG-UK) Consortium	Randox Laboratories et al
EPI_ISL_1483931	England/RAND-149BC96/2021	2021-03-29	Europe	United Kingdom	Randox Laboratories	Wellcome Sanger Institute for the COVID-19 Genomics UK (COG-UK) Consortium	Randox Laboratories et al
EPI_ISL_1483945	England/RAND-149BCA5/2021	2021-03-29	Europe	United Kingdom	Randox Laboratories	Wellcome Sanger Institute for the COVID-19 Genomics UK (COG-UK) Consortium	Randox Laboratories et al
EPI_ISL_1483934	England/RAND-149BCB4/2021	2021-03-28	Europe	United Kingdom	Randox Laboratories	Wellcome Sanger Institute for the COVID-19 Genomics UK (COG-UK) Consortium	Randox Laboratories et al
EPI_ISL_1484086	England/RAND-149BCC3/2021	2021-03-29	Europe	United Kingdom	Randox Laboratories	Wellcome Sanger Institute for the COVID-19 Genomics UK (COG-UK) Consortium	Randox Laboratories et al
EPI_ISL_1483912	England/RAND-149BCF0/2021	2021-03-29	Europe	United Kingdom	Randox Laboratories	Wellcome Sanger Institute for the COVID-19 Genomics UK (COG-UK) Consortium	Randox Laboratories et al
EPI_ISL_1484041	England/RAND-149BD0C/2021	2021-03-29	Europe	United Kingdom	Randox Laboratories	Wellcome Sanger Institute for the COVID-19 Genomics UK (COG-UK) Consortium	Randox Laboratories et al
EPI_ISL_1483915	England/RAND-149BD2A/2021	2021-03-29	Europe	United Kingdom	Randox Laboratories	Wellcome Sanger Institute for the COVID-19 Genomics UK (COG-UK) Consortium	Randox Laboratories et al
EPI_ISL_1484073	England/RAND-149BD39/2021	2021-03-29	Europe	United Kingdom	Randox Laboratories	Wellcome Sanger Institute for the COVID-19 Genomics UK (COG-UK) Consortium	Randox Laboratories et al
EPI_ISL_1484071	England/RAND-149BD48/2021	2021-03-29	Europe	United Kingdom	Randox Laboratories	Wellcome Sanger Institute for the COVID-19 Genomics UK (COG-UK) Consortium	Randox Laboratories et al
EPI_ISL_1483827	England/RAND-149BD57/2021	2021-03-28	Europe	United Kingdom	Randox Laboratories	Wellcome Sanger Institute for the COVID-19 Genomics UK (COG-UK) Consortium	Randox Laboratories et al
EPI_ISL_1483923	England/RAND-149BD75/2021	2021-03-29	Europe	United Kingdom	Randox Laboratories	Wellcome Sanger Institute for the COVID-19 Genomics UK (COG-UK) Consortium	Randox Laboratories et al
EPI_ISL_1484019	England/RAND-149BD84/2021	2021-03-29	Europe	United Kingdom	Randox Laboratories	Wellcome Sanger Institute for the COVID-19 Genomics UK (COG-UK) Consortium	Randox Laboratories et al
EPI_ISL_1483927	England/RAND-149BD93/2021	2021-03-29	Europe	United Kingdom	Randox Laboratories	Wellcome Sanger Institute for the COVID-19 Genomics UK (COG-UK) Consortium	Randox Laboratories et al
EPI_ISL_1483882	England/RAND-149BDA2/2021	2021-03-27	Europe	United Kingdom	Randox Laboratories	Wellcome Sanger Institute for the COVID-19 Genomics UK (COG-UK) Consortium	Randox Laboratories et al
EPI_ISL_1483886	England/RAND-149BDB1/2021	2021-03-29	Europe	United Kingdom	Randox Laboratories	Wellcome Sanger Institute for the COVID-19 Genomics UK (COG-UK) Consortium	Randox Laboratories et al
EPI_ISL_1483932	England/RAND-149BDC0/2021	2021-03-29	Europe	United Kingdom	Randox Laboratories	Wellcome Sanger Institute for the COVID-19 Genomics UK (COG-UK) Consortium	Randox Laboratories et al
EPI_ISL_1483833	England/RAND-149BDDF/2021	2021-03-29	Europe	United Kingdom	Randox Laboratories	Wellcome Sanger Institute for the COVID-19 Genomics UK (COG-UK) Consortium	Randox Laboratories et al
EPI_ISL_1483903	England/RAND-149BDFD/2021	2021-03-29	Europe	United Kingdom	Randox Laboratories	Wellcome Sanger Institute for the COVID-19 Genomics UK (COG-UK) Consortium	Randox Laboratories et al
EPI_ISL_1483979	England/RAND-149BE09/2021	2021-03-29	Europe	United Kingdom	Randox Laboratories	Wellcome Sanger Institute for the COVID-19 Genomics UK (COG-UK) Consortium	Randox Laboratories et al
EPI_ISL_1484043	England/RAND-149BE27/2021	2021-03-29	Europe	United Kingdom	Randox Laboratories	Wellcome Sanger Institute for the COVID-19 Genomics UK (COG-UK) Consortium	Randox Laboratories et al
EPI_ISL_1483860	England/RAND-149BE36/2021	2021-03-29	Europe	United Kingdom	Randox Laboratories	Wellcome Sanger Institute for the COVID-19 Genomics UK (COG-UK) Consortium	Randox Laboratories et al
EPI_ISL_1483839	England/RAND-149BE45/2021	2021-03-29	Europe	United Kingdom	Randox Laboratories	Wellcome Sanger Institute for the COVID-19 Genomics UK (COG-UK) Consortium	Randox Laboratories et al
EPI_ISL_1483960	England/RAND-149BE54/2021	2021-03-29	Europe	United Kingdom	Randox Laboratories	Wellcome Sanger Institute for the COVID-19 Genomics UK (COG-UK) Consortium	Randox Laboratories et al
EPI_ISL_1483883	England/RAND-149BE63/2021	2021-03-26	Europe	United Kingdom	Randox Laboratories	Wellcome Sanger Institute for the COVID-19 Genomics UK (COG-UK) Consortium	Randox Laboratories et al
EPI_ISL_1483971	England/RAND-149BE81/2021	2021-03-28	Europe	United Kingdom	Randox Laboratories	Wellcome Sanger Institute for the COVID-19 Genomics UK (COG-UK) Consortium	Randox Laboratories et al
EPI_ISL_1484014	England/RAND-149BE90/2021	2021-03-28	Europe	United Kingdom	Randox Laboratories	Wellcome Sanger Institute for the COVID-19 Genomics UK (COG-UK) Consortium	Randox Laboratories et al
EPI_ISL_1484044	England/RAND-149BEAF/2021	2021-03-29	Europe	United Kingdom	Randox Laboratories	Wellcome Sanger Institute for the COVID-19 Genomics UK (COG-UK) Consortium	Randox Laboratories et al
EPI_ISL_1483884	England/RAND-149BECD/2021	2021-03-29	Europe	United Kingdom	Randox Laboratories	Wellcome Sanger Institute for the COVID-19 Genomics UK (COG-UK) Consortium	Randox Laboratories et al
EPI_ISL_1484016	England/RAND-149BEFA/2021	2021-03-29	Europe	United Kingdom	Randox Laboratories	Wellcome Sanger Institute for the COVID-19 Genomics UK (COG-UK) Consortium	Randox Laboratories et al
EPI_ISL_1483905	England/RAND-149BF06/2021	2021-03-29	Europe	United Kingdom	Randox Laboratories	Wellcome Sanger Institute for the COVID-19 Genomics UK (COG-UK) Consortium	Randox Laboratories et al
EPI_ISL_1483997	England/RAND-149BF15/2021	2021-03-29	Europe	United Kingdom	Randox Laboratories	Wellcome Sanger Institute for the COVID-19 Genomics UK (COG-UK) Consortium	Randox Laboratories et al
EPI_ISL_1483907	England/RAND-149BF24/2021	2021-03-29	Europe	United Kingdom	Randox Laboratories	Wellcome Sanger Institute for the COVID-19 Genomics UK (COG-UK) Consortium	Randox Laboratories et al
EPI_ISL_1483953	England/RAND-149BF42/2021	2021-03-29	Europe	United Kingdom	Randox Laboratories	Wellcome Sanger Institute for the COVID-19 Genomics UK (COG-UK) Consortium	Randox Laboratories et al
EPI_ISL_1484004	England/RAND-149BF51/2021	2021-03-29	Europe	United Kingdom	Randox Laboratories	Wellcome Sanger Institute for the COVID-19 Genomics UK (COG-UK) Consortium	Randox Laboratories et al
EPI_ISL_1484048	England/RAND-149BF60/2021	2021-03-28	Europe	United Kingdom	Randox Laboratories	Wellcome Sanger Institute for the COVID-19 Genomics UK (COG-UK) Consortium	Randox Laboratories et al
EPI_ISL_1484010	England/RAND-149BF7F/2021	2021-03-28	Europe	United Kingdom	Randox Laboratories	Wellcome Sanger Institute for the COVID-19 Genomics UK (COG-UK) Consortium	Randox Laboratories et al
EPI_ISL_1483858	England/RAND-149BF8E/2021	2021-03-30	Europe	United Kingdom	Randox Laboratories	Wellcome Sanger Institute for the COVID-19 Genomics UK (COG-UK) Consortium	Randox Laboratories et al
EPI_ISL_1483830	England/RAND-149BF9D/2021	2021-03-27	Europe	United Kingdom	Randox Laboratories	Wellcome Sanger Institute for the COVID-19 Genomics UK (COG-UK) Consortium	Randox Laboratories et al
EPI_ISL_1483880	England/RAND-149BFAC/2021	2021-03-29	Europe	United Kingdom	Randox Laboratories	Wellcome Sanger Institute for the COVID-19 Genomics UK (COG-UK) Consortium	Randox Laboratories et al
EPI_ISL_1483868	England/RAND-149BFBB/2021	2021-03-29	Europe	United Kingdom	Randox Laboratories	Wellcome Sanger Institute for the COVID-19 Genomics UK (COG-UK) Consortium	Randox Laboratories et al
EPI_ISL_1483949	England/RAND-149BFD9/2021	2021-03-28	Europe	United Kingdom	Randox Laboratories	Wellcome Sanger Institute for the COVID-19 Genomics UK (COG-UK) Consortium	Randox Laboratories et al
EPI_ISL_1484084	England/RAND-149BFF7/2021	2021-03-29	Europe	United Kingdom	Randox Laboratories	Wellcome Sanger Institute for the COVID-19 Genomics UK (COG-UK) Consortium	Randox Laboratories et al
EPI_ISL_1506046	England/RAND-149D793/2021	2021-03-29	Europe	United Kingdom	Randox Laboratories	Wellcome Sanger Institute for the COVID-19 Genomics UK (COG-UK) Consortium	Randox Laboratories et al
EPI_ISL_1505866	England/RAND-149D7A2/2021	2021-03-29	Europe	United Kingdom	Randox Laboratories	Wellcome Sanger Institute for the COVID-19 Genomics UK (COG-UK) Consortium	Randox Laboratories et al
EPI_ISL_1506089	England/RAND-149D7B1/2021	2021-03-29	Europe	United Kingdom	Randox Laboratories	Wellcome Sanger Institute for the COVID-19 Genomics UK (COG-UK) Consortium	Randox Laboratories et al
EPI_ISL_1505907	England/RAND-149D7C0/2021	2021-03-29	Europe	United Kingdom	Randox Laboratories	Wellcome Sanger Institute for the COVID-19 Genomics UK (COG-UK) Consortium	Randox Laboratories et al
EPI_ISL_1505940	England/RAND-149D7DF/2021	2021-03-29	Europe	United Kingdom	Randox Laboratories	Wellcome Sanger Institute for the COVID-19 Genomics UK (COG-UK) Consortium	Randox Laboratories et al
EPI_ISL_1506006	England/RAND-149D7EE/2021	2021-03-29	Europe	United Kingdom	Randox Laboratories	Wellcome Sanger Institute for the COVID-19 Genomics UK (COG-UK) Consortium	Randox Laboratories et al
EPI_ISL_1506026	England/RAND-149D7FD/2021	2021-03-27	Europe	United Kingdom	Randox Laboratories	Wellcome Sanger Institute for the COVID-19 Genomics UK (COG-UK) Consortium	Randox Laboratories et al
EPI_ISL_1506041	England/RAND-149D809/2021	2021-03-29	Europe	United Kingdom	Randox Laboratories	Wellcome Sanger Institute for the COVID-19 Genomics UK (COG-UK) Consortium	Randox Laboratories et al
EPI_ISL_1505899	England/RAND-149D818/2021	2021-03-29	Europe	United Kingdom	Randox Laboratories	Wellcome Sanger Institute for the COVID-19 Genomics UK (COG-UK) Consortium	Randox Laboratories et al
EPI_ISL_1506065	England/RAND-149D836/2021	2021-03-29	Europe	United Kingdom	Randox Laboratories	Wellcome Sanger Institute for the COVID-19 Genomics UK (COG-UK) Consortium	Randox Laboratories et al
EPI_ISL_1505858	England/RAND-149D845/2021	2021-03-27	Europe	United Kingdom	Randox Laboratories	Wellcome Sanger Institute for the COVID-19 Genomics UK (COG-UK) Consortium	Randox Laboratories et al
EPI_ISL_1505845	England/RAND-149D854/2021	2021-03-29	Europe	United Kingdom	Randox Laboratories	Wellcome Sanger Institute for the COVID-19 Genomics UK (COG-UK) Consortium	Randox Laboratories et al
EPI_ISL_1506104	England/RAND-149D863/2021	2021-03-29	Europe	United Kingdom	Randox Laboratories	Wellcome Sanger Institute for the COVID-19 Genomics UK (COG-UK) Consortium	Randox Laboratories et al
EPI_ISL_1505808	England/RAND-149D890/2021	2021-03-29	Europe	United Kingdom	Randox Laboratories	Wellcome Sanger Institute for the COVID-19 Genomics UK (COG-UK) Consortium	Randox Laboratories et al
EPI_ISL_1505814	England/RAND-149D8AF/2021	2021-03-29	Europe	United Kingdom	Randox Laboratories	Wellcome Sanger Institute for the COVID-19 Genomics UK (COG-UK) Consortium	Randox Laboratories et al
EPI_ISL_1505873	England/RAND-149D8BE/2021	2021-03-29	Europe	United Kingdom	Randox Laboratories	Wellcome Sanger Institute for the COVID-19 Genomics UK (COG-UK) Consortium	Randox Laboratories et al
EPI_ISL_1505889	England/RAND-149D8CD/2021	2021-03-29	Europe	United Kingdom	Randox Laboratories	Wellcome Sanger Institute for the COVID-19 Genomics UK (COG-UK) Consortium	Randox Laboratories et al
EPI_ISL_1505811	England/RAND-149D8DC/2021	2021-03-29	Europe	United Kingdom	Randox Laboratories	Wellcome Sanger Institute for the COVID-19 Genomics UK (COG-UK) Consortium	Randox Laboratories et al
EPI_ISL_1505827	England/RAND-149D8EB/2021	2021-03-29	Europe	United Kingdom	Randox Laboratories	Wellcome Sanger Institute for the COVID-19 Genomics UK (COG-UK) Consortium	Randox Laboratories et al
EPI_ISL_1506060	England/RAND-149D8FA/2021	2021-03-28	Europe	United Kingdom	Randox Laboratories	Wellcome Sanger Institute for the COVID-19 Genomics UK (COG-UK) Consortium	Randox Laboratories et al
EPI_ISL_1505961	England/RAND-149D906/2021	2021-03-28	Europe	United Kingdom	Randox Laboratories	Wellcome Sanger Institute for the COVID-19 Genomics UK (COG-UK) Consortium	Randox Laboratories et al
EPI_ISL_1506045	England/RAND-149D924/2021	2021-03-29	Europe	United Kingdom	Randox Laboratories	Wellcome Sanger Institute for the COVID-19 Genomics UK (COG-UK) Consortium	Randox Laboratories et al
EPI_ISL_1505960	England/RAND-149D933/2021	2021-03-28	Europe	United Kingdom	Randox Laboratories	Wellcome Sanger Institute for the COVID-19 Genomics UK (COG-UK) Consortium	Randox Laboratories et al
EPI_ISL_1505856	England/RAND-149D951/2021	2021-03-29	Europe	United Kingdom	Randox Laboratories	Wellcome Sanger Institute for the COVID-19 Genomics UK (COG-UK) Consortium	Randox Laboratories et al
EPI_ISL_1506070	England/RAND-149D960/2021	2021-03-25	Europe	United Kingdom	Randox Laboratories	Wellcome Sanger Institute for the COVID-19 Genomics UK (COG-UK) Consortium	Randox Laboratories et al
EPI_ISL_1505963	England/RAND-149D98E/2021	2021-03-29	Europe	United Kingdom	Randox Laboratories	Wellcome Sanger Institute for the COVID-19 Genomics UK (COG-UK) Consortium	Randox Laboratories et al
EPI_ISL_1506094	England/RAND-149D99D/2021	2021-03-29	Europe	United Kingdom	Randox Laboratories	Wellcome Sanger Institute for the COVID-19 Genomics UK (COG-UK) Consortium	Randox Laboratories et al
EPI_ISL_1505812	England/RAND-149D9AC/2021	2021-03-29	Europe	United Kingdom	Randox Laboratories	Wellcome Sanger Institute for the COVID-19 Genomics UK (COG-UK) Consortium	Randox Laboratories et al
EPI_ISL_1506078	England/RAND-149D9BB/2021	2021-03-29	Europe	United Kingdom	Randox Laboratories	Wellcome Sanger Institute for the COVID-19 Genomics UK (COG-UK) Consortium	Randox Laboratories et al
EPI_ISL_1506050	England/RAND-149D9CA/2021	2021-03-29	Europe	United Kingdom	Randox Laboratories	Wellcome Sanger Institute for the COVID-19 Genomics UK (COG-UK) Consortium	Randox Laboratories et al
EPI_ISL_1506039	England/RAND-149D9D9/2021	2021-03-29	Europe	United Kingdom	Randox Laboratories	Wellcome Sanger Institute for the COVID-19 Genomics UK (COG-UK) Consortium	Randox Laboratories et al
EPI_ISL_1506092	England/RAND-149D9E8/2021	2021-03-29	Europe	United Kingdom	Randox Laboratories	Wellcome Sanger Institute for the COVID-19 Genomics UK (COG-UK) Consortium	Randox Laboratories et al
EPI_ISL_1505950	England/RAND-149D9F7/2021	2021-03-29	Europe	United Kingdom	Randox Laboratories	Wellcome Sanger Institute for the COVID-19 Genomics UK (COG-UK) Consortium	Randox Laboratories et al
EPI_ISL_1506003	England/RAND-149DA03/2021	2021-03-29	Europe	United Kingdom	Randox Laboratories	Wellcome Sanger Institute for the COVID-19 Genomics UK (COG-UK) Consortium	Randox Laboratories et al
EPI_ISL_1506002	England/RAND-149DA12/2021	2021-03-29	Europe	United Kingdom	Randox Laboratories	Wellcome Sanger Institute for the COVID-19 Genomics UK (COG-UK) Consortium	Randox Laboratories et al
EPI_ISL_1505859	England/RAND-149DA21/2021	2021-03-28	Europe	United Kingdom	Randox Laboratories	Wellcome Sanger Institute for the COVID-19 Genomics UK (COG-UK) Consortium	Randox Laboratories et al
EPI_ISL_1506066	England/RAND-149DA30/2021	2021-03-29	Europe	United Kingdom	Randox Laboratories	Wellcome Sanger Institute for the COVID-19 Genomics UK (COG-UK) Consortium	Randox Laboratories et al
EPI_ISL_1505995	England/RAND-149DA4F/2021	2021-03-29	Europe	United Kingdom	Randox Laboratories	Wellcome Sanger Institute for the COVID-19 Genomics UK (COG-UK) Consortium	Randox Laboratories et al
EPI_ISL_1505973	England/RAND-149DA5E/2021	2021-03-29	Europe	United Kingdom	Randox Laboratories	Wellcome Sanger Institute for the COVID-19 Genomics UK (COG-UK) Consortium	Randox Laboratories et al
EPI_ISL_1506085	England/RAND-149DA6D/2021	2021-03-27	Europe	United Kingdom	Randox Laboratories	Wellcome Sanger Institute for the COVID-19 Genomics UK (COG-UK) Consortium	Randox Laboratories et al
EPI_ISL_1506015	England/RAND-149DA7C/2021	2021-03-29	Europe	United Kingdom	Randox Laboratories	Wellcome Sanger Institute for the COVID-19 Genomics UK (COG-UK) Consortium	Randox Laboratories et al
EPI_ISL_1505862	England/RAND-149DA8B/2021	2021-03-29	Europe	United Kingdom	Randox Laboratories	Wellcome Sanger Institute for the COVID-19 Genomics UK (COG-UK) Consortium	Randox Laboratories et al
EPI_ISL_1505944	England/RAND-149DAA9/2021	2021-03-29	Europe	United Kingdom	Randox Laboratories	Wellcome Sanger Institute for the COVID-19 Genomics UK (COG-UK) Consortium	Randox Laboratories et al
EPI_ISL_1504683	England/RAND-14A52F1/2021	2021-03-29	Europe	United Kingdom	Randox Laboratories	Wellcome Sanger Institute for the COVID-19 Genomics UK (COG-UK) Consortium	Randox Laboratories et al
EPI_ISL_1504895	England/RAND-14A530D/2021	2021-03-30	Europe	United Kingdom	Randox Laboratories	Wellcome Sanger Institute for the COVID-19 Genomics UK (COG-UK) Consortium	Randox Laboratories et al
EPI_ISL_1504814	England/RAND-14A531C/2021	2021-03-30	Europe	United Kingdom	Randox Laboratories	Wellcome Sanger Institute for the COVID-19 Genomics UK (COG-UK) Consortium	Randox Laboratories et al
EPI_ISL_1504784	England/RAND-14A532B/2021	2021-03-28	Europe	United Kingdom	Randox Laboratories	Wellcome Sanger Institute for the COVID-19 Genomics UK (COG-UK) Consortium	Randox Laboratories et al
EPI_ISL_1504831	England/RAND-14A533A/2021	2021-03-30	Europe	United Kingdom	Randox Laboratories	Wellcome Sanger Institute for the COVID-19 Genomics UK (COG-UK) Consortium	Randox Laboratories et al
EPI_ISL_1504835	England/RAND-14A5349/2021	2021-03-29	Europe	United Kingdom	Randox Laboratories	Wellcome Sanger Institute for the COVID-19 Genomics UK (COG-UK) Consortium	Randox Laboratories et al
EPI_ISL_1504690	England/RAND-14A5358/2021	2021-03-30	Europe	United Kingdom	Randox Laboratories	Wellcome Sanger Institute for the COVID-19 Genomics UK (COG-UK) Consortium	Randox Laboratories et al
EPI_ISL_1504694	England/RAND-14A5367/2021	2021-03-30	Europe	United Kingdom	Randox Laboratories	Wellcome Sanger Institute for the COVID-19 Genomics UK (COG-UK) Consortium	Randox Laboratories et al
EPI_ISL_1504851	England/RAND-14A5376/2021	2021-03-30	Europe	United Kingdom	Randox Laboratories	Wellcome Sanger Institute for the COVID-19 Genomics UK (COG-UK) Consortium	Randox Laboratories et al
EPI_ISL_1504712	England/RAND-14A5385/2021	2021-03-29	Europe	United Kingdom	Randox Laboratories	Wellcome Sanger Institute for the COVID-19 Genomics UK (COG-UK) Consortium	Randox Laboratories et al
EPI_ISL_1504879	England/RAND-14A5394/2021	2021-03-30	Europe	United Kingdom	Randox Laboratories	Wellcome Sanger Institute for the COVID-19 Genomics UK (COG-UK) Consortium	Randox Laboratories et al
EPI_ISL_1504707	England/RAND-14A53A3/2021	2021-03-29	Europe	United Kingdom	Randox Laboratories	Wellcome Sanger Institute for the COVID-19 Genomics UK (COG-UK) Consortium	Randox Laboratories et al
EPI_ISL_1504776	England/RAND-14A53B2/2021	2021-03-30	Europe	United Kingdom	Randox Laboratories	Wellcome Sanger Institute for the COVID-19 Genomics UK (COG-UK) Consortium	Randox Laboratories et al
EPI_ISL_1504875	England/RAND-14A53C1/2021	2021-03-28	Europe	United Kingdom	Randox Laboratories	Wellcome Sanger Institute for the COVID-19 Genomics UK (COG-UK) Consortium	Randox Laboratories et al
EPI_ISL_1504756	England/RAND-14A53D0/2021	2021-03-29	Europe	United Kingdom	Randox Laboratories	Wellcome Sanger Institute for the COVID-19 Genomics UK (COG-UK) Consortium	Randox Laboratories et al
EPI_ISL_1504795	England/RAND-14A53EF/2021	2021-03-29	Europe	United Kingdom	Randox Laboratories	Wellcome Sanger Institute for the COVID-19 Genomics UK (COG-UK) Consortium	Randox Laboratories et al
EPI_ISL_1504868	England/RAND-14A53FE/2021	2021-03-29	Europe	United Kingdom	Randox Laboratories	Wellcome Sanger Institute for the COVID-19 Genomics UK (COG-UK) Consortium	Randox Laboratories et al
EPI_ISL_1504716	England/RAND-14A540A/2021	2021-03-30	Europe	United Kingdom	Randox Laboratories	Wellcome Sanger Institute for the COVID-19 Genomics UK (COG-UK) Consortium	Randox Laboratories et al
EPI_ISL_1504817	England/RAND-14A5428/2021	2021-03-29	Europe	United Kingdom	Randox Laboratories	Wellcome Sanger Institute for the COVID-19 Genomics UK (COG-UK) Consortium	Randox Laboratories et al
EPI_ISL_1504723	England/RAND-14A5437/2021	2021-03-30	Europe	United Kingdom	Randox Laboratories	Wellcome Sanger Institute for the COVID-19 Genomics UK (COG-UK) Consortium	Randox Laboratories et al
EPI_ISL_1504772	England/RAND-14A5446/2021	2021-03-30	Europe	United Kingdom	Randox Laboratories	Wellcome Sanger Institute for the COVID-19 Genomics UK (COG-UK) Consortium	Randox Laboratories et al
EPI_ISL_1504846	England/RAND-14A5455/2021	2021-03-29	Europe	United Kingdom	Randox Laboratories	Wellcome Sanger Institute for the COVID-19 Genomics UK (COG-UK) Consortium	Randox Laboratories et al
EPI_ISL_1504805	England/RAND-14A5473/2021	2021-03-29	Europe	United Kingdom	Randox Laboratories	Wellcome Sanger Institute for the COVID-19 Genomics UK (COG-UK) Consortium	Randox Laboratories et al
EPI_ISL_1504791	England/RAND-14A5482/2021	2021-03-30	Europe	United Kingdom	Randox Laboratories	Wellcome Sanger Institute for the COVID-19 Genomics UK (COG-UK) Consortium	Randox Laboratories et al
EPI_ISL_1504744	England/RAND-14A5491/2021	2021-03-29	Europe	United Kingdom	Randox Laboratories	Wellcome Sanger Institute for the COVID-19 Genomics UK (COG-UK) Consortium	Randox Laboratories et al
EPI_ISL_1504861	England/RAND-14A54A0/2021	2021-03-29	Europe	United Kingdom	Randox Laboratories	Wellcome Sanger Institute for the COVID-19 Genomics UK (COG-UK) Consortium	Randox Laboratories et al
EPI_ISL_1504826	England/RAND-14A54BF/2021	2021-03-30	Europe	United Kingdom	Randox Laboratories	Wellcome Sanger Institute for the COVID-19 Genomics UK (COG-UK) Consortium	Randox Laboratories et al
EPI_ISL_1504804	England/RAND-14A54DD/2021	2021-03-29	Europe	United Kingdom	Randox Laboratories	Wellcome Sanger Institute for the COVID-19 Genomics UK (COG-UK) Consortium	Randox Laboratories et al
EPI_ISL_1504894	England/RAND-14A54FB/2021	2021-03-29	Europe	United Kingdom	Randox Laboratories	Wellcome Sanger Institute for the COVID-19 Genomics UK (COG-UK) Consortium	Randox Laboratories et al
EPI_ISL_1504706	England/RAND-14A5507/2021	2021-03-29	Europe	United Kingdom	Randox Laboratories	Wellcome Sanger Institute for the COVID-19 Genomics UK (COG-UK) Consortium	Randox Laboratories et al
EPI_ISL_1504696	England/RAND-14A5516/2021	2021-03-30	Europe	United Kingdom	Randox Laboratories	Wellcome Sanger Institute for the COVID-19 Genomics UK (COG-UK) Consortium	Randox Laboratories et al
EPI_ISL_1538049	England/RAND-14A5525/2021	2021-04-08	Europe	United Kingdom	Randox Laboratories	Wellcome Sanger Institute for the COVID-19 Genomics UK (COG-UK) Consortium	Randox Laboratories et al
EPI_ISL_1504667	England/RAND-14A5534/2021	2021-03-29	Europe	United Kingdom	Randox Laboratories	Wellcome Sanger Institute for the COVID-19 Genomics UK (COG-UK) Consortium	Randox Laboratories et al
EPI_ISL_1504751	England/RAND-14A5543/2021	2021-03-28	Europe	United Kingdom	Randox Laboratories	Wellcome Sanger Institute for the COVID-19 Genomics UK (COG-UK) Consortium	Randox Laboratories et al
EPI_ISL_1504749	England/RAND-14A5561/2021	2021-03-30	Europe	United Kingdom	Randox Laboratories	Wellcome Sanger Institute for the COVID-19 Genomics UK (COG-UK) Consortium	Randox Laboratories et al
EPI_ISL_1504753	England/RAND-14A558F/2021	2021-03-29	Europe	United Kingdom	Randox Laboratories	Wellcome Sanger Institute for the COVID-19 Genomics UK (COG-UK) Consortium	Randox Laboratories et al
EPI_ISL_1504882	England/RAND-14A55AD/2021	2021-03-29	Europe	United Kingdom	Randox Laboratories	Wellcome Sanger Institute for the COVID-19 Genomics UK (COG-UK) Consortium	Randox Laboratories et al
EPI_ISL_1504771	England/RAND-14A55BC/2021	2021-03-28	Europe	United Kingdom	Randox Laboratories	Wellcome Sanger Institute for the COVID-19 Genomics UK (COG-UK) Consortium	Randox Laboratories et al
EPI_ISL_1504698	England/RAND-14A5604/2021	2021-03-27	Europe	United Kingdom	Randox Laboratories	Wellcome Sanger Institute for the COVID-19 Genomics UK (COG-UK) Consortium	Randox Laboratories et al
EPI_ISL_1504888	England/RAND-14A5613/2021	2021-03-30	Europe	United Kingdom	Randox Laboratories	Wellcome Sanger Institute for the COVID-19 Genomics UK (COG-UK) Consortium	Randox Laboratories et al
EPI_ISL_1504827	England/RAND-14A5631/2021	2021-03-30	Europe	United Kingdom	Randox Laboratories	Wellcome Sanger Institute for the COVID-19 Genomics UK (COG-UK) Consortium	Randox Laboratories et al
EPI_ISL_1504769	England/RAND-14A566E/2021	2021-03-29	Europe	United Kingdom	Randox Laboratories	Wellcome Sanger Institute for the COVID-19 Genomics UK (COG-UK) Consortium	Randox Laboratories et al
EPI_ISL_1504684	England/RAND-14A567D/2021	2021-03-30	Europe	United Kingdom	Randox Laboratories	Wellcome Sanger Institute for the COVID-19 Genomics UK (COG-UK) Consortium	Randox Laboratories et al
EPI_ISL_1504703	England/RAND-14A569B/2021	2021-03-28	Europe	United Kingdom	Randox Laboratories	Wellcome Sanger Institute for the COVID-19 Genomics UK (COG-UK) Consortium	Randox Laboratories et al
EPI_ISL_1504905	England/RAND-14A56AA/2021	2021-03-30	Europe	United Kingdom	Randox Laboratories	Wellcome Sanger Institute for the COVID-19 Genomics UK (COG-UK) Consortium	Randox Laboratories et al
EPI_ISL_1504808	England/RAND-14A56B9/2021	2021-03-29	Europe	United Kingdom	Randox Laboratories	Wellcome Sanger Institute for the COVID-19 Genomics UK (COG-UK) Consortium	Randox Laboratories et al
EPI_ISL_1504710	England/RAND-14A56C8/2021	2021-03-30	Europe	United Kingdom	Randox Laboratories	Wellcome Sanger Institute for the COVID-19 Genomics UK (COG-UK) Consortium	Randox Laboratories et al
EPI_ISL_1504878	England/RAND-14A56E6/2021	2021-03-30	Europe	United Kingdom	Randox Laboratories	Wellcome Sanger Institute for the COVID-19 Genomics UK (COG-UK) Consortium	Randox Laboratories et al
EPI_ISL_1504743	England/RAND-14A56F5/2021	2021-03-28	Europe	United Kingdom	Randox Laboratories	Wellcome Sanger Institute for the COVID-19 Genomics UK (COG-UK) Consortium	Randox Laboratories et al
EPI_ISL_1504745	England/RAND-14A5710/2021	2021-03-30	Europe	United Kingdom	Randox Laboratories	Wellcome Sanger Institute for the COVID-19 Genomics UK (COG-UK) Consortium	Randox Laboratories et al
EPI_ISL_1504767	England/RAND-14A572F/2021	2021-03-30	Europe	United Kingdom	Randox Laboratories	Wellcome Sanger Institute for the COVID-19 Genomics UK (COG-UK) Consortium	Randox Laboratories et al
EPI_ISL_1504724	England/RAND-14A573E/2021	2021-03-29	Europe	United Kingdom	Randox Laboratories	Wellcome Sanger Institute for the COVID-19 Genomics UK (COG-UK) Consortium	Randox Laboratories et al
EPI_ISL_1504682	England/RAND-14A574D/2021	2021-03-30	Europe	United Kingdom	Randox Laboratories	Wellcome Sanger Institute for the COVID-19 Genomics UK (COG-UK) Consortium	Randox Laboratories et al
EPI_ISL_1504685	England/RAND-14A575C/2021	2021-03-29	Europe	United Kingdom	Randox Laboratories	Wellcome Sanger Institute for the COVID-19 Genomics UK (COG-UK) Consortium	Randox Laboratories et al
EPI_ISL_1504742	England/RAND-14A576B/2021	2021-03-30	Europe	United Kingdom	Randox Laboratories	Wellcome Sanger Institute for the COVID-19 Genomics UK (COG-UK) Consortium	Randox Laboratories et al
EPI_ISL_1504768	England/RAND-14A5789/2021	2021-03-30	Europe	United Kingdom	Randox Laboratories	Wellcome Sanger Institute for the COVID-19 Genomics UK (COG-UK) Consortium	Randox Laboratories et al
EPI_ISL_1504732	England/RAND-14A5798/2021	2021-03-29	Europe	United Kingdom	Randox Laboratories	Wellcome Sanger Institute for the COVID-19 Genomics UK (COG-UK) Consortium	Randox Laboratories et al
EPI_ISL_1504758	England/RAND-14A57B6/2021	2021-03-29	Europe	United Kingdom	Randox Laboratories	Wellcome Sanger Institute for the COVID-19 Genomics UK (COG-UK) Consortium	Randox Laboratories et al
EPI_ISL_1504773	England/RAND-14A57C5/2021	2021-03-30	Europe	United Kingdom	Randox Laboratories	Wellcome Sanger Institute for the COVID-19 Genomics UK (COG-UK) Consortium	Randox Laboratories et al
EPI_ISL_1504820	England/RAND-14A57D4/2021	2021-03-30	Europe	United Kingdom	Randox Laboratories	Wellcome Sanger Institute for the COVID-19 Genomics UK (COG-UK) Consortium	Randox Laboratories et al
EPI_ISL_1504871	England/RAND-14A57E3/2021	2021-03-29	Europe	United Kingdom	Randox Laboratories	Wellcome Sanger Institute for the COVID-19 Genomics UK (COG-UK) Consortium	Randox Laboratories et al
EPI_ISL_1504806	England/RAND-14A57F2/2021	2021-03-30	Europe	United Kingdom	Randox Laboratories	Wellcome Sanger Institute for the COVID-19 Genomics UK (COG-UK) Consortium	Randox Laboratories et al
EPI_ISL_1504750	England/RAND-14A580E/2021	2021-03-29	Europe	United Kingdom	Randox Laboratories	Wellcome Sanger Institute for the COVID-19 Genomics UK (COG-UK) Consortium	Randox Laboratories et al
EPI_ISL_1504829	England/RAND-14A581D/2021	2021-03-30	Europe	United Kingdom	Randox Laboratories	Wellcome Sanger Institute for the COVID-19 Genomics UK (COG-UK) Consortium	Randox Laboratories et al
EPI_ISL_1504728	England/RAND-14A583B/2021	2021-03-30	Europe	United Kingdom	Randox Laboratories	Wellcome Sanger Institute for the COVID-19 Genomics UK (COG-UK) Consortium	Randox Laboratories et al
EPI_ISL_1504834	England/RAND-14A5868/2021	2021-03-28	Europe	United Kingdom	Randox Laboratories	Wellcome Sanger Institute for the COVID-19 Genomics UK (COG-UK) Consortium	Randox Laboratories et al
EPI_ISL_1505085	England/RAND-14AD02C/2021	2021-03-30	Europe	United Kingdom	Randox Laboratories	Wellcome Sanger Institute for the COVID-19 Genomics UK (COG-UK) Consortium	Randox Laboratories et al
EPI_ISL_1504953	England/RAND-14AD03B/2021	2021-03-31	Europe	United Kingdom	Randox Laboratories	Wellcome Sanger Institute for the COVID-19 Genomics UK (COG-UK) Consortium	Randox Laboratories et al
EPI_ISL_1504940	England/RAND-14AD04A/2021	2021-03-30	Europe	United Kingdom	Randox Laboratories	Wellcome Sanger Institute for the COVID-19 Genomics UK (COG-UK) Consortium	Randox Laboratories et al
EPI_ISL_1505117	England/RAND-14AD059/2021	2021-03-30	Europe	United Kingdom	Randox Laboratories	Wellcome Sanger Institute for the COVID-19 Genomics UK (COG-UK) Consortium	Randox Laboratories et al
EPI_ISL_1504930	England/RAND-14AD068/2021	2021-03-31	Europe	United Kingdom	Randox Laboratories	Wellcome Sanger Institute for the COVID-19 Genomics UK (COG-UK) Consortium	Randox Laboratories et al
EPI_ISL_1519302	England/RAND-14AD077/2021	2021-03-30	Europe	United Kingdom	Randox Laboratories	Wellcome Sanger Institute for the COVID-19 Genomics UK (COG-UK) Consortium	Randox Laboratories et al
EPI_ISL_1505092	England/RAND-14AD086/2021	2021-03-30	Europe	United Kingdom	Randox Laboratories	Wellcome Sanger Institute for the COVID-19 Genomics UK (COG-UK) Consortium	Randox Laboratories et al
EPI_ISL_1505075	England/RAND-14AD095/2021	2021-03-31	Europe	United Kingdom	Randox Laboratories	Wellcome Sanger Institute for the COVID-19 Genomics UK (COG-UK) Consortium	Randox Laboratories et al
EPI_ISL_1505152	England/RAND-14AD0A4/2021	2021-03-30	Europe	United Kingdom	Randox Laboratories	Wellcome Sanger Institute for the COVID-19 Genomics UK (COG-UK) Consortium	Randox Laboratories et al
EPI_ISL_1504913	England/RAND-14AD0B3/2021	2021-03-30	Europe	United Kingdom	Randox Laboratories	Wellcome Sanger Institute for the COVID-19 Genomics UK (COG-UK) Consortium	Randox Laboratories et al
EPI_ISL_1505097	England/RAND-14AD0C2/2021	2021-03-30	Europe	United Kingdom	Randox Laboratories	Wellcome Sanger Institute for the COVID-19 Genomics UK (COG-UK) Consortium	Randox Laboratories et al
EPI_ISL_1505146	England/RAND-14AD0D1/2021	2021-03-31	Europe	United Kingdom	Randox Laboratories	Wellcome Sanger Institute for the COVID-19 Genomics UK (COG-UK) Consortium	Randox Laboratories et al
EPI_ISL_1505051	England/RAND-14AD0E0/2021	2021-03-31	Europe	United Kingdom	Randox Laboratories	Wellcome Sanger Institute for the COVID-19 Genomics UK (COG-UK) Consortium	Randox Laboratories et al
EPI_ISL_1504944	England/RAND-14AD0FF/2021	2021-03-31	Europe	United Kingdom	Randox Laboratories	Wellcome Sanger Institute for the COVID-19 Genomics UK (COG-UK) Consortium	Randox Laboratories et al
EPI_ISL_1505078	England/RAND-14AD11A/2021	2021-03-31	Europe	United Kingdom	Randox Laboratories	Wellcome Sanger Institute for the COVID-19 Genomics UK (COG-UK) Consortium	Randox Laboratories et al
EPI_ISL_1505023	England/RAND-14AD129/2021	2021-03-31	Europe	United Kingdom	Randox Laboratories	Wellcome Sanger Institute for the COVID-19 Genomics UK (COG-UK) Consortium	Randox Laboratories et al
EPI_ISL_1504960	England/RAND-14AD138/2021	2021-03-31	Europe	United Kingdom	Randox Laboratories	Wellcome Sanger Institute for the COVID-19 Genomics UK (COG-UK) Consortium	Randox Laboratories et al
EPI_ISL_1505135	England/RAND-14AD147/2021	2021-03-31	Europe	United Kingdom	Randox Laboratories	Wellcome Sanger Institute for the COVID-19 Genomics UK (COG-UK) Consortium	Randox Laboratories et al
EPI_ISL_1505107	England/RAND-14AD156/2021	2021-03-30	Europe	United Kingdom	Randox Laboratories	Wellcome Sanger Institute for the COVID-19 Genomics UK (COG-UK) Consortium	Randox Laboratories et al
EPI_ISL_1504954	England/RAND-14AD165/2021	2021-03-31	Europe	United Kingdom	Randox Laboratories	Wellcome Sanger Institute for the COVID-19 Genomics UK (COG-UK) Consortium	Randox Laboratories et al
EPI_ISL_1505113	England/RAND-14AD174/2021	2021-03-30	Europe	United Kingdom	Randox Laboratories	Wellcome Sanger Institute for the COVID-19 Genomics UK (COG-UK) Consortium	Randox Laboratories et al
EPI_ISL_1504985	England/RAND-14AD183/2021	2021-03-30	Europe	United Kingdom	Randox Laboratories	Wellcome Sanger Institute for the COVID-19 Genomics UK (COG-UK) Consortium	Randox Laboratories et al
EPI_ISL_1504978	England/RAND-14AD192/2021	2021-03-30	Europe	United Kingdom	Randox Laboratories	Wellcome Sanger Institute for the COVID-19 Genomics UK (COG-UK) Consortium	Randox Laboratories et al
EPI_ISL_1505059	England/RAND-14AD1A1/2021	2021-03-31	Europe	United Kingdom	Randox Laboratories	Wellcome Sanger Institute for the COVID-19 Genomics UK (COG-UK) Consortium	Randox Laboratories et al
EPI_ISL_1505145	England/RAND-14AD1B0/2021	2021-03-30	Europe	United Kingdom	Randox Laboratories	Wellcome Sanger Institute for the COVID-19 Genomics UK (COG-UK) Consortium	Randox Laboratories et al
EPI_ISL_1504974	England/RAND-14AD1CF/2021	2021-03-30	Europe	United Kingdom	Randox Laboratories	Wellcome Sanger Institute for the COVID-19 Genomics UK (COG-UK) Consortium	Randox Laboratories et al
EPI_ISL_1505101	England/RAND-14AD1DE/2021	2021-03-30	Europe	United Kingdom	Randox Laboratories	Wellcome Sanger Institute for the COVID-19 Genomics UK (COG-UK) Consortium	Randox Laboratories et al
EPI_ISL_1505467	England/RAND-14ADDAD/2021	2021-03-31	Europe	United Kingdom	Randox Laboratories	Wellcome Sanger Institute for the COVID-19 Genomics UK (COG-UK) Consortium	Randox Laboratories et al
EPI_ISL_1505739	England/RAND-14ADDBC/2021	2021-03-30	Europe	United Kingdom	Randox Laboratories	Wellcome Sanger Institute for the COVID-19 Genomics UK (COG-UK) Consortium	Randox Laboratories et al
EPI_ISL_1505727	England/RAND-14ADDCB/2021	2021-03-31	Europe	United Kingdom	Randox Laboratories	Wellcome Sanger Institute for the COVID-19 Genomics UK (COG-UK) Consortium	Randox Laboratories et al
EPI_ISL_1505563	England/RAND-14ADDDA/2021	2021-03-31	Europe	United Kingdom	Randox Laboratories	Wellcome Sanger Institute for the COVID-19 Genomics UK (COG-UK) Consortium	Randox Laboratories et al
EPI_ISL_1505742	England/RAND-14ADDF8/2021	2021-03-31	Europe	United Kingdom	Randox Laboratories	Wellcome Sanger Institute for the COVID-19 Genomics UK (COG-UK) Consortium	Randox Laboratories et al
EPI_ISL_1505489	England/RAND-14ADE13/2021	2021-03-31	Europe	United Kingdom	Randox Laboratories	Wellcome Sanger Institute for the COVID-19 Genomics UK (COG-UK) Consortium	Randox Laboratories et al
EPI_ISL_1505471	England/RAND-14ADE22/2021	2021-03-31	Europe	United Kingdom	Randox Laboratories	Wellcome Sanger Institute for the COVID-19 Genomics UK (COG-UK) Consortium	Randox Laboratories et al
EPI_ISL_1505767	England/RAND-14ADE31/2021	2021-03-30	Europe	United Kingdom	Randox Laboratories	Wellcome Sanger Institute for the COVID-19 Genomics UK (COG-UK) Consortium	Randox Laboratories et al
EPI_ISL_1505716	England/RAND-14ADE40/2021	2021-03-31	Europe	United Kingdom	Randox Laboratories	Wellcome Sanger Institute for the COVID-19 Genomics UK (COG-UK) Consortium	Randox Laboratories et al
EPI_ISL_1505539	England/RAND-14ADE5F/2021	2021-03-30	Europe	United Kingdom	Randox Laboratories	Wellcome Sanger Institute for the COVID-19 Genomics UK (COG-UK) Consortium	Randox Laboratories et al
EPI_ISL_1505531	England/RAND-14ADE6E/2021	2021-03-30	Europe	United Kingdom	Randox Laboratories	Wellcome Sanger Institute for the COVID-19 Genomics UK (COG-UK) Consortium	Randox Laboratories et al
EPI_ISL_1505706	England/RAND-14ADE7D/2021	2021-03-30	Europe	United Kingdom	Randox Laboratories	Wellcome Sanger Institute for the COVID-19 Genomics UK (COG-UK) Consortium	Randox Laboratories et al
EPI_ISL_1505578	England/RAND-14ADE8C/2021	2021-03-31	Europe	United Kingdom	Randox Laboratories	Wellcome Sanger Institute for the COVID-19 Genomics UK (COG-UK) Consortium	Randox Laboratories et al
EPI_ISL_1505595	England/RAND-14ADE9B/2021	2021-03-31	Europe	United Kingdom	Randox Laboratories	Wellcome Sanger Institute for the COVID-19 Genomics UK (COG-UK) Consortium	Randox Laboratories et al
EPI_ISL_1505460	England/RAND-14ADEB9/2021	2021-03-31	Europe	United Kingdom	Randox Laboratories	Wellcome Sanger Institute for the COVID-19 Genomics UK (COG-UK) Consortium	Randox Laboratories et al
EPI_ISL_1505621	England/RAND-14ADEC8/2021	2021-03-30	Europe	United Kingdom	Randox Laboratories	Wellcome Sanger Institute for the COVID-19 Genomics UK (COG-UK) Consortium	Randox Laboratories et al
EPI_ISL_1505794	England/RAND-14ADED7/2021	2021-03-31	Europe	United Kingdom	Randox Laboratories	Wellcome Sanger Institute for the COVID-19 Genomics UK (COG-UK) Consortium	Randox Laboratories et al
EPI_ISL_1505497	England/RAND-14ADEE6/2021	2021-03-30	Europe	United Kingdom	Randox Laboratories	Wellcome Sanger Institute for the COVID-19 Genomics UK (COG-UK) Consortium	Randox Laboratories et al
EPI_ISL_1505569	England/RAND-14ADEF5/2021	2021-03-30	Europe	United Kingdom	Randox Laboratories	Wellcome Sanger Institute for the COVID-19 Genomics UK (COG-UK) Consortium	Randox Laboratories et al
EPI_ISL_1505541	England/RAND-14ADF01/2021	2021-03-31	Europe	United Kingdom	Randox Laboratories	Wellcome Sanger Institute for the COVID-19 Genomics UK (COG-UK) Consortium	Randox Laboratories et al
EPI_ISL_1505637	England/RAND-14ADF10/2021	2021-03-30	Europe	United Kingdom	Randox Laboratories	Wellcome Sanger Institute for the COVID-19 Genomics UK (COG-UK) Consortium	Randox Laboratories et al
EPI_ISL_1505694	England/RAND-14ADF2F/2021	2021-03-30	Europe	United Kingdom	Randox Laboratories	Wellcome Sanger Institute for the COVID-19 Genomics UK (COG-UK) Consortium	Randox Laboratories et al
EPI_ISL_1505786	England/RAND-14ADF3E/2021	2021-03-30	Europe	United Kingdom	Randox Laboratories	Wellcome Sanger Institute for the COVID-19 Genomics UK (COG-UK) Consortium	Randox Laboratories et al
EPI_ISL_1505712	England/RAND-14ADF4D/2021	2021-03-31	Europe	United Kingdom	Randox Laboratories	Wellcome Sanger Institute for the COVID-19 Genomics UK (COG-UK) Consortium	Randox Laboratories et al
EPI_ISL_1505534	England/RAND-14ADF5C/2021	2021-03-30	Europe	United Kingdom	Randox Laboratories	Wellcome Sanger Institute for the COVID-19 Genomics UK (COG-UK) Consortium	Randox Laboratories et al
EPI_ISL_1505631	England/RAND-14ADF7A/2021	2021-03-31	Europe	United Kingdom	Randox Laboratories	Wellcome Sanger Institute for the COVID-19 Genomics UK (COG-UK) Consortium	Randox Laboratories et al
EPI_ISL_1505771	England/RAND-14ADF89/2021	2021-03-30	Europe	United Kingdom	Randox Laboratories	Wellcome Sanger Institute for the COVID-19 Genomics UK (COG-UK) Consortium	Randox Laboratories et al
EPI_ISL_1505681	England/RAND-14ADF98/2021	2021-03-30	Europe	United Kingdom	Randox Laboratories	Wellcome Sanger Institute for the COVID-19 Genomics UK (COG-UK) Consortium	Randox Laboratories et al
EPI_ISL_1505612	England/RAND-14ADFA7/2021	2021-03-29	Europe	United Kingdom	Randox Laboratories	Wellcome Sanger Institute for the COVID-19 Genomics UK (COG-UK) Consortium	Randox Laboratories et al
EPI_ISL_1505535	England/RAND-14ADFC5/2021	2021-03-30	Europe	United Kingdom	Randox Laboratories	Wellcome Sanger Institute for the COVID-19 Genomics UK (COG-UK) Consortium	Randox Laboratories et al
EPI_ISL_1505594	England/RAND-14ADFD4/2021	2021-03-31	Europe	United Kingdom	Randox Laboratories	Wellcome Sanger Institute for the COVID-19 Genomics UK (COG-UK) Consortium	Randox Laboratories et al
EPI_ISL_1505472	England/RAND-14ADFE3/2021	2021-03-31	Europe	United Kingdom	Randox Laboratories	Wellcome Sanger Institute for the COVID-19 Genomics UK (COG-UK) Consortium	Randox Laboratories et al
EPI_ISL_1505770	England/RAND-14ADFF2/2021	2021-03-30	Europe	United Kingdom	Randox Laboratories	Wellcome Sanger Institute for the COVID-19 Genomics UK (COG-UK) Consortium	Randox Laboratories et al
EPI_ISL_1505548	England/RAND-14AE02B/2021	2021-03-31	Europe	United Kingdom	Randox Laboratories	Wellcome Sanger Institute for the COVID-19 Genomics UK (COG-UK) Consortium	Randox Laboratories et al
EPI_ISL_1505614	England/RAND-14AE03A/2021	2021-03-31	Europe	United Kingdom	Randox Laboratories	Wellcome Sanger Institute for the COVID-19 Genomics UK (COG-UK) Consortium	Randox Laboratories et al
EPI_ISL_1505599	England/RAND-14AE049/2021	2021-03-30	Europe	United Kingdom	Randox Laboratories	Wellcome Sanger Institute for the COVID-19 Genomics UK (COG-UK) Consortium	Randox Laboratories et al
EPI_ISL_1505655	England/RAND-14AE058/2021	2021-03-30	Europe	United Kingdom	Randox Laboratories	Wellcome Sanger Institute for the COVID-19 Genomics UK (COG-UK) Consortium	Randox Laboratories et al
EPI_ISL_1505551	England/RAND-14AE067/2021	2021-03-31	Europe	United Kingdom	Randox Laboratories	Wellcome Sanger Institute for the COVID-19 Genomics UK (COG-UK) Consortium	Randox Laboratories et al
EPI_ISL_1505608	England/RAND-14AE076/2021	2021-03-30	Europe	United Kingdom	Randox Laboratories	Wellcome Sanger Institute for the COVID-19 Genomics UK (COG-UK) Consortium	Randox Laboratories et al
EPI_ISL_1505650	England/RAND-14AE085/2021	2021-03-30	Europe	United Kingdom	Randox Laboratories	Wellcome Sanger Institute for the COVID-19 Genomics UK (COG-UK) Consortium	Randox Laboratories et al
EPI_ISL_1505793	England/RAND-14AE094/2021	2021-03-30	Europe	United Kingdom	Randox Laboratories	Wellcome Sanger Institute for the COVID-19 Genomics UK (COG-UK) Consortium	Randox Laboratories et al
EPI_ISL_1505493	England/RAND-14AE0A3/2021	2021-03-31	Europe	United Kingdom	Randox Laboratories	Wellcome Sanger Institute for the COVID-19 Genomics UK (COG-UK) Consortium	Randox Laboratories et al
EPI_ISL_1505718	England/RAND-14AE0B2/2021	2021-03-30	Europe	United Kingdom	Randox Laboratories	Wellcome Sanger Institute for the COVID-19 Genomics UK (COG-UK) Consortium	Randox Laboratories et al
EPI_ISL_1505459	England/RAND-14AE0C1/2021	2021-03-31	Europe	United Kingdom	Randox Laboratories	Wellcome Sanger Institute for the COVID-19 Genomics UK (COG-UK) Consortium	Randox Laboratories et al
EPI_ISL_1505788	England/RAND-14AE0EF/2021	2021-03-31	Europe	United Kingdom	Randox Laboratories	Wellcome Sanger Institute for the COVID-19 Genomics UK (COG-UK) Consortium	Randox Laboratories et al
EPI_ISL_1505509	England/RAND-14AE0FE/2021	2021-03-31	Europe	United Kingdom	Randox Laboratories	Wellcome Sanger Institute for the COVID-19 Genomics UK (COG-UK) Consortium	Randox Laboratories et al
EPI_ISL_1505520	England/RAND-14AE10A/2021	2021-03-30	Europe	United Kingdom	Randox Laboratories	Wellcome Sanger Institute for the COVID-19 Genomics UK (COG-UK) Consortium	Randox Laboratories et al
EPI_ISL_1505768	England/RAND-14AE119/2021	2021-03-30	Europe	United Kingdom	Randox Laboratories	Wellcome Sanger Institute for the COVID-19 Genomics UK (COG-UK) Consortium	Randox Laboratories et al
EPI_ISL_1505658	England/RAND-14AE128/2021	2021-03-31	Europe	United Kingdom	Randox Laboratories	Wellcome Sanger Institute for the COVID-19 Genomics UK (COG-UK) Consortium	Randox Laboratories et al
EPI_ISL_1505750	England/RAND-14AE137/2021	2021-03-29	Europe	United Kingdom	Randox Laboratories	Wellcome Sanger Institute for the COVID-19 Genomics UK (COG-UK) Consortium	Randox Laboratories et al
EPI_ISL_1505756	England/RAND-14AE155/2021	2021-03-31	Europe	United Kingdom	Randox Laboratories	Wellcome Sanger Institute for the COVID-19 Genomics UK (COG-UK) Consortium	Randox Laboratories et al
EPI_ISL_1505492	England/RAND-14AE164/2021	2021-03-30	Europe	United Kingdom	Randox Laboratories	Wellcome Sanger Institute for the COVID-19 Genomics UK (COG-UK) Consortium	Randox Laboratories et al
EPI_ISL_1505698	England/RAND-14AE173/2021	2021-03-30	Europe	United Kingdom	Randox Laboratories	Wellcome Sanger Institute for the COVID-19 Genomics UK (COG-UK) Consortium	Randox Laboratories et al
EPI_ISL_1505600	England/RAND-14AE182/2021	2021-03-30	Europe	United Kingdom	Randox Laboratories	Wellcome Sanger Institute for the COVID-19 Genomics UK (COG-UK) Consortium	Randox Laboratories et al
EPI_ISL_1505470	England/RAND-14AE1A0/2021	2021-03-30	Europe	United Kingdom	Randox Laboratories	Wellcome Sanger Institute for the COVID-19 Genomics UK (COG-UK) Consortium	Randox Laboratories et al
EPI_ISL_1505543	England/RAND-14AE1BF/2021	2021-03-31	Europe	United Kingdom	Randox Laboratories	Wellcome Sanger Institute for the COVID-19 Genomics UK (COG-UK) Consortium	Randox Laboratories et al
EPI_ISL_1505545	England/RAND-14AE1CE/2021	2021-03-30	Europe	United Kingdom	Randox Laboratories	Wellcome Sanger Institute for the COVID-19 Genomics UK (COG-UK) Consortium	Randox Laboratories et al
EPI_ISL_1505735	England/RAND-14AE1DD/2021	2021-03-30	Europe	United Kingdom	Randox Laboratories	Wellcome Sanger Institute for the COVID-19 Genomics UK (COG-UK) Consortium	Randox Laboratories et al
EPI_ISL_1505525	England/RAND-14AE1EC/2021	2021-03-30	Europe	United Kingdom	Randox Laboratories	Wellcome Sanger Institute for the COVID-19 Genomics UK (COG-UK) Consortium	Randox Laboratories et al
EPI_ISL_1505693	England/RAND-14AE1FB/2021	2021-03-31	Europe	United Kingdom	Randox Laboratories	Wellcome Sanger Institute for the COVID-19 Genomics UK (COG-UK) Consortium	Randox Laboratories et al
EPI_ISL_1505491	England/RAND-14AE207/2021	2021-03-30	Europe	United Kingdom	Randox Laboratories	Wellcome Sanger Institute for the COVID-19 Genomics UK (COG-UK) Consortium	Randox Laboratories et al
EPI_ISL_1505695	England/RAND-14AE225/2021	2021-03-30	Europe	United Kingdom	Randox Laboratories	Wellcome Sanger Institute for the COVID-19 Genomics UK (COG-UK) Consortium	Randox Laboratories et al
EPI_ISL_1505583	England/RAND-14AE243/2021	2021-03-30	Europe	United Kingdom	Randox Laboratories	Wellcome Sanger Institute for the COVID-19 Genomics UK (COG-UK) Consortium	Randox Laboratories et al
EPI_ISL_1505743	England/RAND-14AE252/2021	2021-03-31	Europe	United Kingdom	Randox Laboratories	Wellcome Sanger Institute for the COVID-19 Genomics UK (COG-UK) Consortium	Randox Laboratories et al
EPI_ISL_1505723	England/RAND-14AE261/2021	2021-03-31	Europe	United Kingdom	Randox Laboratories	Wellcome Sanger Institute for the COVID-19 Genomics UK (COG-UK) Consortium	Randox Laboratories et al
EPI_ISL_1505580	England/RAND-14AE270/2021	2021-03-30	Europe	United Kingdom	Randox Laboratories	Wellcome Sanger Institute for the COVID-19 Genomics UK (COG-UK) Consortium	Randox Laboratories et al
EPI_ISL_1505643	England/RAND-14AE29E/2021	2021-03-30	Europe	United Kingdom	Randox Laboratories	Wellcome Sanger Institute for the COVID-19 Genomics UK (COG-UK) Consortium	Randox Laboratories et al
EPI_ISL_1505728	England/RAND-14AE2AD/2021	2021-03-30	Europe	United Kingdom	Randox Laboratories	Wellcome Sanger Institute for the COVID-19 Genomics UK (COG-UK) Consortium	Randox Laboratories et al
EPI_ISL_1505677	England/RAND-14AE2BC/2021	2021-03-31	Europe	United Kingdom	Randox Laboratories	Wellcome Sanger Institute for the COVID-19 Genomics UK (COG-UK) Consortium	Randox Laboratories et al
EPI_ISL_1505496	England/RAND-14AE2DA/2021	2021-03-30	Europe	United Kingdom	Randox Laboratories	Wellcome Sanger Institute for the COVID-19 Genomics UK (COG-UK) Consortium	Randox Laboratories et al
EPI_ISL_1505591	England/RAND-14AE2E9/2021	2021-03-30	Europe	United Kingdom	Randox Laboratories	Wellcome Sanger Institute for the COVID-19 Genomics UK (COG-UK) Consortium	Randox Laboratories et al
EPI_ISL_1505589	England/RAND-14AE2F8/2021	2021-03-30	Europe	United Kingdom	Randox Laboratories	Wellcome Sanger Institute for the COVID-19 Genomics UK (COG-UK) Consortium	Randox Laboratories et al
EPI_ISL_1505657	England/RAND-14AE304/2021	2021-03-31	Europe	United Kingdom	Randox Laboratories	Wellcome Sanger Institute for the COVID-19 Genomics UK (COG-UK) Consortium	Randox Laboratories et al
EPI_ISL_1505656	England/RAND-14AE313/2021	2021-03-31	Europe	United Kingdom	Randox Laboratories	Wellcome Sanger Institute for the COVID-19 Genomics UK (COG-UK) Consortium	Randox Laboratories et al
EPI_ISL_1505653	England/RAND-14AE322/2021	2021-03-28	Europe	United Kingdom	Randox Laboratories	Wellcome Sanger Institute for the COVID-19 Genomics UK (COG-UK) Consortium	Randox Laboratories et al
EPI_ISL_1505610	England/RAND-14AE331/2021	2021-03-31	Europe	United Kingdom	Randox Laboratories	Wellcome Sanger Institute for the COVID-19 Genomics UK (COG-UK) Consortium	Randox Laboratories et al
EPI_ISL_1505625	England/RAND-14AE340/2021	2021-03-30	Europe	United Kingdom	Randox Laboratories	Wellcome Sanger Institute for the COVID-19 Genomics UK (COG-UK) Consortium	Randox Laboratories et al
EPI_ISL_1518241	England/RAND-14B81B2/2021	2021-04-01	Europe	United Kingdom	Randox Laboratories	Wellcome Sanger Institute for the COVID-19 Genomics UK (COG-UK) Consortium	Randox Laboratories et al
EPI_ISL_1518195	England/RAND-14B81C1/2021	2021-04-01	Europe	United Kingdom	Randox Laboratories	Wellcome Sanger Institute for the COVID-19 Genomics UK (COG-UK) Consortium	Randox Laboratories et al
EPI_ISL_1518280	England/RAND-14B81EF/2021	2021-04-01	Europe	United Kingdom	Randox Laboratories	Wellcome Sanger Institute for the COVID-19 Genomics UK (COG-UK) Consortium	Randox Laboratories et al
EPI_ISL_1518246	England/RAND-14B81FE/2021	2021-04-01	Europe	United Kingdom	Randox Laboratories	Wellcome Sanger Institute for the COVID-19 Genomics UK (COG-UK) Consortium	Randox Laboratories et al
EPI_ISL_1518130	England/RAND-14B820A/2021	2021-03-31	Europe	United Kingdom	Randox Laboratories	Wellcome Sanger Institute for the COVID-19 Genomics UK (COG-UK) Consortium	Randox Laboratories et al
EPI_ISL_1518232	England/RAND-14B8219/2021	2021-04-01	Europe	United Kingdom	Randox Laboratories	Wellcome Sanger Institute for the COVID-19 Genomics UK (COG-UK) Consortium	Randox Laboratories et al
EPI_ISL_1518217	England/RAND-14B860E/2021	2021-04-01	Europe	United Kingdom	Randox Laboratories	Wellcome Sanger Institute for the COVID-19 Genomics UK (COG-UK) Consortium	Randox Laboratories et al
EPI_ISL_1537138	England/RAND-14B861D/2021	2021-03-29	Europe	United Kingdom	Randox Laboratories	Wellcome Sanger Institute for the COVID-19 Genomics UK (COG-UK) Consortium	Randox Laboratories et al
EPI_ISL_1518082	England/RAND-14B862C/2021	2021-03-31	Europe	United Kingdom	Randox Laboratories	Wellcome Sanger Institute for the COVID-19 Genomics UK (COG-UK) Consortium	Randox Laboratories et al
EPI_ISL_1518342	England/RAND-14B864A/2021	2021-04-01	Europe	United Kingdom	Randox Laboratories	Wellcome Sanger Institute for the COVID-19 Genomics UK (COG-UK) Consortium	Randox Laboratories et al
EPI_ISL_1518239	England/RAND-14B8659/2021	2021-03-30	Europe	United Kingdom	Randox Laboratories	Wellcome Sanger Institute for the COVID-19 Genomics UK (COG-UK) Consortium	Randox Laboratories et al
EPI_ISL_1518256	England/RAND-14B8668/2021	2021-04-01	Europe	United Kingdom	Randox Laboratories	Wellcome Sanger Institute for the COVID-19 Genomics UK (COG-UK) Consortium	Randox Laboratories et al
EPI_ISL_1518073	England/RAND-14B8686/2021	2021-04-01	Europe	United Kingdom	Randox Laboratories	Wellcome Sanger Institute for the COVID-19 Genomics UK (COG-UK) Consortium	Randox Laboratories et al
EPI_ISL_1518373	England/RAND-14B86C2/2021	2021-03-31	Europe	United Kingdom	Randox Laboratories	Wellcome Sanger Institute for the COVID-19 Genomics UK (COG-UK) Consortium	Randox Laboratories et al
EPI_ISL_1518183	England/RAND-14B86D1/2021	2021-04-01	Europe	United Kingdom	Randox Laboratories	Wellcome Sanger Institute for the COVID-19 Genomics UK (COG-UK) Consortium	Randox Laboratories et al
EPI_ISL_1518350	England/RAND-14B86E0/2021	2021-03-31	Europe	United Kingdom	Randox Laboratories	Wellcome Sanger Institute for the COVID-19 Genomics UK (COG-UK) Consortium	Randox Laboratories et al
EPI_ISL_1518216	England/RAND-14B870B/2021	2021-04-01	Europe	United Kingdom	Randox Laboratories	Wellcome Sanger Institute for the COVID-19 Genomics UK (COG-UK) Consortium	Randox Laboratories et al
EPI_ISL_1518078	England/RAND-14B871A/2021	2021-04-01	Europe	United Kingdom	Randox Laboratories	Wellcome Sanger Institute for the COVID-19 Genomics UK (COG-UK) Consortium	Randox Laboratories et al
EPI_ISL_1518112	England/RAND-14B8747/2021	2021-03-31	Europe	United Kingdom	Randox Laboratories	Wellcome Sanger Institute for the COVID-19 Genomics UK (COG-UK) Consortium	Randox Laboratories et al
EPI_ISL_1518319	England/RAND-14B8756/2021	2021-04-01	Europe	United Kingdom	Randox Laboratories	Wellcome Sanger Institute for the COVID-19 Genomics UK (COG-UK) Consortium	Randox Laboratories et al
EPI_ISL_1518196	England/RAND-14B8765/2021	2021-04-01	Europe	United Kingdom	Randox Laboratories	Wellcome Sanger Institute for the COVID-19 Genomics UK (COG-UK) Consortium	Randox Laboratories et al
EPI_ISL_1518114	England/RAND-14B8774/2021	2021-04-01	Europe	United Kingdom	Randox Laboratories	Wellcome Sanger Institute for the COVID-19 Genomics UK (COG-UK) Consortium	Randox Laboratories et al
EPI_ISL_1518209	England/RAND-14B8783/2021	2021-03-31	Europe	United Kingdom	Randox Laboratories	Wellcome Sanger Institute for the COVID-19 Genomics UK (COG-UK) Consortium	Randox Laboratories et al
EPI_ISL_1518348	England/RAND-14B8792/2021	2021-04-01	Europe	United Kingdom	Randox Laboratories	Wellcome Sanger Institute for the COVID-19 Genomics UK (COG-UK) Consortium	Randox Laboratories et al
EPI_ISL_1518097	England/RAND-14B87A1/2021	2021-04-01	Europe	United Kingdom	Randox Laboratories	Wellcome Sanger Institute for the COVID-19 Genomics UK (COG-UK) Consortium	Randox Laboratories et al
EPI_ISL_1518215	England/RAND-14B87CF/2021	2021-04-01	Europe	United Kingdom	Randox Laboratories	Wellcome Sanger Institute for the COVID-19 Genomics UK (COG-UK) Consortium	Randox Laboratories et al
EPI_ISL_1518092	England/RAND-14B87DE/2021	2021-03-30	Europe	United Kingdom	Randox Laboratories	Wellcome Sanger Institute for the COVID-19 Genomics UK (COG-UK) Consortium	Randox Laboratories et al
EPI_ISL_1518331	England/RAND-14B87ED/2021	2021-03-30	Europe	United Kingdom	Randox Laboratories	Wellcome Sanger Institute for the COVID-19 Genomics UK (COG-UK) Consortium	Randox Laboratories et al
EPI_ISL_1518152	England/RAND-14B87FC/2021	2021-04-01	Europe	United Kingdom	Randox Laboratories	Wellcome Sanger Institute for the COVID-19 Genomics UK (COG-UK) Consortium	Randox Laboratories et al
EPI_ISL_1565006	England/RAND-14BE4D1/2021	2021-04-01	Europe	United Kingdom	Randox Laboratories	Wellcome Sanger Institute for the COVID-19 Genomics UK (COG-UK) Consortium	Randox Laboratories et al
EPI_ISL_1564811	England/RAND-14BE4E0/2021	2021-03-30	Europe	United Kingdom	Randox Laboratories	Wellcome Sanger Institute for the COVID-19 Genomics UK (COG-UK) Consortium	Randox Laboratories et al
EPI_ISL_1564860	England/RAND-14BE4FF/2021	2021-04-01	Europe	United Kingdom	Randox Laboratories	Wellcome Sanger Institute for the COVID-19 Genomics UK (COG-UK) Consortium	Randox Laboratories et al
EPI_ISL_1564803	England/RAND-14BE50B/2021	2021-04-01	Europe	United Kingdom	Randox Laboratories	Wellcome Sanger Institute for the COVID-19 Genomics UK (COG-UK) Consortium	Randox Laboratories et al
EPI_ISL_1564899	England/RAND-14BE51A/2021	2021-04-01	Europe	United Kingdom	Randox Laboratories	Wellcome Sanger Institute for the COVID-19 Genomics UK (COG-UK) Consortium	Randox Laboratories et al
EPI_ISL_1564856	England/RAND-14BE529/2021	2021-04-01	Europe	United Kingdom	Randox Laboratories	Wellcome Sanger Institute for the COVID-19 Genomics UK (COG-UK) Consortium	Randox Laboratories et al
EPI_ISL_1565001	England/RAND-14BE538/2021	2021-04-01	Europe	United Kingdom	Randox Laboratories	Wellcome Sanger Institute for the COVID-19 Genomics UK (COG-UK) Consortium	Randox Laboratories et al
EPI_ISL_1564904	England/RAND-14BE547/2021	2021-04-01	Europe	United Kingdom	Randox Laboratories	Wellcome Sanger Institute for the COVID-19 Genomics UK (COG-UK) Consortium	Randox Laboratories et al
EPI_ISL_1564978	England/RAND-14BE556/2021	2021-03-31	Europe	United Kingdom	Randox Laboratories	Wellcome Sanger Institute for the COVID-19 Genomics UK (COG-UK) Consortium	Randox Laboratories et al
EPI_ISL_1564906	England/RAND-14BE565/2021	2021-04-01	Europe	United Kingdom	Randox Laboratories	Wellcome Sanger Institute for the COVID-19 Genomics UK (COG-UK) Consortium	Randox Laboratories et al
EPI_ISL_1565047	England/RAND-14BE574/2021	2021-04-01	Europe	United Kingdom	Randox Laboratories	Wellcome Sanger Institute for the COVID-19 Genomics UK (COG-UK) Consortium	Randox Laboratories et al
EPI_ISL_1564926	England/RAND-14BE583/2021	2021-03-31	Europe	United Kingdom	Randox Laboratories	Wellcome Sanger Institute for the COVID-19 Genomics UK (COG-UK) Consortium	Randox Laboratories et al
EPI_ISL_1564810	England/RAND-14BE592/2021	2021-04-01	Europe	United Kingdom	Randox Laboratories	Wellcome Sanger Institute for the COVID-19 Genomics UK (COG-UK) Consortium	Randox Laboratories et al
EPI_ISL_1564949	England/RAND-14BE5A1/2021	2021-04-01	Europe	United Kingdom	Randox Laboratories	Wellcome Sanger Institute for the COVID-19 Genomics UK (COG-UK) Consortium	Randox Laboratories et al
EPI_ISL_1564940	England/RAND-14BE5CF/2021	2021-04-01	Europe	United Kingdom	Randox Laboratories	Wellcome Sanger Institute for the COVID-19 Genomics UK (COG-UK) Consortium	Randox Laboratories et al
EPI_ISL_1564830	England/RAND-14BE5DE/2021	2021-04-01	Europe	United Kingdom	Randox Laboratories	Wellcome Sanger Institute for the COVID-19 Genomics UK (COG-UK) Consortium	Randox Laboratories et al
EPI_ISL_1564934	England/RAND-14BE5ED/2021	2021-04-01	Europe	United Kingdom	Randox Laboratories	Wellcome Sanger Institute for the COVID-19 Genomics UK (COG-UK) Consortium	Randox Laboratories et al
EPI_ISL_1536486	England/RAND-14C2B99/2021	2021-04-02	Europe	United Kingdom	Randox Laboratories	Wellcome Sanger Institute for the COVID-19 Genomics UK (COG-UK) Consortium	Randox Laboratories et al
EPI_ISL_1536322	England/RAND-14C2BA8/2021	2021-04-02	Europe	United Kingdom	Randox Laboratories	Wellcome Sanger Institute for the COVID-19 Genomics UK (COG-UK) Consortium	Randox Laboratories et al
EPI_ISL_1536351	England/RAND-14C2BB7/2021	2021-04-02	Europe	United Kingdom	Randox Laboratories	Wellcome Sanger Institute for the COVID-19 Genomics UK (COG-UK) Consortium	Randox Laboratories et al
EPI_ISL_1536373	England/RAND-14C2BC6/2021	2021-04-02	Europe	United Kingdom	Randox Laboratories	Wellcome Sanger Institute for the COVID-19 Genomics UK (COG-UK) Consortium	Randox Laboratories et al
EPI_ISL_1536433	England/RAND-14C2BD5/2021	2021-04-01	Europe	United Kingdom	Randox Laboratories	Wellcome Sanger Institute for the COVID-19 Genomics UK (COG-UK) Consortium	Randox Laboratories et al
EPI_ISL_1535664	England/RAND-14C3B10/2021	2021-04-02	Europe	United Kingdom	Randox Laboratories	Wellcome Sanger Institute for the COVID-19 Genomics UK (COG-UK) Consortium	Randox Laboratories et al
EPI_ISL_1535724	England/RAND-14C3B2F/2021	2021-04-02	Europe	United Kingdom	Randox Laboratories	Wellcome Sanger Institute for the COVID-19 Genomics UK (COG-UK) Consortium	Randox Laboratories et al
EPI_ISL_1535804	England/RAND-14C3B3E/2021	2021-04-01	Europe	United Kingdom	Randox Laboratories	Wellcome Sanger Institute for the COVID-19 Genomics UK (COG-UK) Consortium	Randox Laboratories et al
EPI_ISL_1535792	England/RAND-14C3B5C/2021	2021-04-02	Europe	United Kingdom	Randox Laboratories	Wellcome Sanger Institute for the COVID-19 Genomics UK (COG-UK) Consortium	Randox Laboratories et al
EPI_ISL_1535806	England/RAND-14C3B7A/2021	2021-04-01	Europe	United Kingdom	Randox Laboratories	Wellcome Sanger Institute for the COVID-19 Genomics UK (COG-UK) Consortium	Randox Laboratories et al
EPI_ISL_1535701	England/RAND-14C3B98/2021	2021-03-31	Europe	United Kingdom	Randox Laboratories	Wellcome Sanger Institute for the COVID-19 Genomics UK (COG-UK) Consortium	Randox Laboratories et al
EPI_ISL_1535758	England/RAND-14C3BA7/2021	2021-03-31	Europe	United Kingdom	Randox Laboratories	Wellcome Sanger Institute for the COVID-19 Genomics UK (COG-UK) Consortium	Randox Laboratories et al
EPI_ISL_1535666	England/RAND-14C3BB6/2021	2021-04-02	Europe	United Kingdom	Randox Laboratories	Wellcome Sanger Institute for the COVID-19 Genomics UK (COG-UK) Consortium	Randox Laboratories et al
EPI_ISL_1535627	England/RAND-14C3BD4/2021	2021-04-01	Europe	United Kingdom	Randox Laboratories	Wellcome Sanger Institute for the COVID-19 Genomics UK (COG-UK) Consortium	Randox Laboratories et al
EPI_ISL_1535707	England/RAND-14C3BE3/2021	2021-04-02	Europe	United Kingdom	Randox Laboratories	Wellcome Sanger Institute for the COVID-19 Genomics UK (COG-UK) Consortium	Randox Laboratories et al
EPI_ISL_1535862	England/RAND-14C3C0E/2021	2021-04-01	Europe	United Kingdom	Randox Laboratories	Wellcome Sanger Institute for the COVID-19 Genomics UK (COG-UK) Consortium	Randox Laboratories et al
EPI_ISL_1535710	England/RAND-14C3C1D/2021	2021-04-01	Europe	United Kingdom	Randox Laboratories	Wellcome Sanger Institute for the COVID-19 Genomics UK (COG-UK) Consortium	Randox Laboratories et al
EPI_ISL_1535826	England/RAND-14C3C2C/2021	2021-04-02	Europe	United Kingdom	Randox Laboratories	Wellcome Sanger Institute for the COVID-19 Genomics UK (COG-UK) Consortium	Randox Laboratories et al
EPI_ISL_1535628	England/RAND-14C3C3B/2021	2021-04-01	Europe	United Kingdom	Randox Laboratories	Wellcome Sanger Institute for the COVID-19 Genomics UK (COG-UK) Consortium	Randox Laboratories et al
EPI_ISL_1535898	England/RAND-14C3C4A/2021	2021-04-01	Europe	United Kingdom	Randox Laboratories	Wellcome Sanger Institute for the COVID-19 Genomics UK (COG-UK) Consortium	Randox Laboratories et al
EPI_ISL_1535872	England/RAND-14C3C95/2021	2021-03-31	Europe	United Kingdom	Randox Laboratories	Wellcome Sanger Institute for the COVID-19 Genomics UK (COG-UK) Consortium	Randox Laboratories et al
EPI_ISL_1535789	England/RAND-14C3CA4/2021	2021-04-01	Europe	United Kingdom	Randox Laboratories	Wellcome Sanger Institute for the COVID-19 Genomics UK (COG-UK) Consortium	Randox Laboratories et al
EPI_ISL_1535856	England/RAND-14C3CB3/2021	2021-04-01	Europe	United Kingdom	Randox Laboratories	Wellcome Sanger Institute for the COVID-19 Genomics UK (COG-UK) Consortium	Randox Laboratories et al
EPI_ISL_1535821	England/RAND-14C3CD1/2021	2021-04-03	Europe	United Kingdom	Randox Laboratories	Wellcome Sanger Institute for the COVID-19 Genomics UK (COG-UK) Consortium	Randox Laboratories et al
EPI_ISL_1535753	England/RAND-14C3CE0/2021	2021-04-02	Europe	United Kingdom	Randox Laboratories	Wellcome Sanger Institute for the COVID-19 Genomics UK (COG-UK) Consortium	Randox Laboratories et al
EPI_ISL_1535772	England/RAND-14C3CFF/2021	2021-04-01	Europe	United Kingdom	Randox Laboratories	Wellcome Sanger Institute for the COVID-19 Genomics UK (COG-UK) Consortium	Randox Laboratories et al
EPI_ISL_1535612	England/RAND-14C3D0B/2021	2021-04-01	Europe	United Kingdom	Randox Laboratories	Wellcome Sanger Institute for the COVID-19 Genomics UK (COG-UK) Consortium	Randox Laboratories et al
EPI_ISL_1535769	England/RAND-14C3D1A/2021	2021-04-02	Europe	United Kingdom	Randox Laboratories	Wellcome Sanger Institute for the COVID-19 Genomics UK (COG-UK) Consortium	Randox Laboratories et al
EPI_ISL_1535820	England/RAND-14C3D29/2021	2021-04-01	Europe	United Kingdom	Randox Laboratories	Wellcome Sanger Institute for the COVID-19 Genomics UK (COG-UK) Consortium	Randox Laboratories et al
EPI_ISL_1535684	England/RAND-14C3D38/2021	2021-04-01	Europe	United Kingdom	Randox Laboratories	Wellcome Sanger Institute for the COVID-19 Genomics UK (COG-UK) Consortium	Randox Laboratories et al
EPI_ISL_1535761	England/RAND-14C3D56/2021	2021-04-02	Europe	United Kingdom	Randox Laboratories	Wellcome Sanger Institute for the COVID-19 Genomics UK (COG-UK) Consortium	Randox Laboratories et al
EPI_ISL_1535788	England/RAND-14C3D65/2021	2021-04-02	Europe	United Kingdom	Randox Laboratories	Wellcome Sanger Institute for the COVID-19 Genomics UK (COG-UK) Consortium	Randox Laboratories et al
EPI_ISL_1535881	England/RAND-14C3D92/2021	2021-04-02	Europe	United Kingdom	Randox Laboratories	Wellcome Sanger Institute for the COVID-19 Genomics UK (COG-UK) Consortium	Randox Laboratories et al
EPI_ISL_1535632	England/RAND-14C3DA1/2021	2021-04-02	Europe	United Kingdom	Randox Laboratories	Wellcome Sanger Institute for the COVID-19 Genomics UK (COG-UK) Consortium	Randox Laboratories et al
EPI_ISL_1535759	England/RAND-14C3DB0/2021	2021-04-01	Europe	United Kingdom	Randox Laboratories	Wellcome Sanger Institute for the COVID-19 Genomics UK (COG-UK) Consortium	Randox Laboratories et al
EPI_ISL_1535739	England/RAND-14C3DED/2021	2021-04-01	Europe	United Kingdom	Randox Laboratories	Wellcome Sanger Institute for the COVID-19 Genomics UK (COG-UK) Consortium	Randox Laboratories et al
EPI_ISL_1535868	England/RAND-14C3E08/2021	2021-03-29	Europe	United Kingdom	Randox Laboratories	Wellcome Sanger Institute for the COVID-19 Genomics UK (COG-UK) Consortium	Randox Laboratories et al
EPI_ISL_1535642	England/RAND-14C3E44/2021	2021-04-02	Europe	United Kingdom	Randox Laboratories	Wellcome Sanger Institute for the COVID-19 Genomics UK (COG-UK) Consortium	Randox Laboratories et al
EPI_ISL_1535878	England/RAND-14C3E53/2021	2021-03-29	Europe	United Kingdom	Randox Laboratories	Wellcome Sanger Institute for the COVID-19 Genomics UK (COG-UK) Consortium	Randox Laboratories et al
EPI_ISL_1535633	England/RAND-14C3E62/2021	2021-04-01	Europe	United Kingdom	Randox Laboratories	Wellcome Sanger Institute for the COVID-19 Genomics UK (COG-UK) Consortium	Randox Laboratories et al
EPI_ISL_1535720	England/RAND-14C3E71/2021	2021-04-01	Europe	United Kingdom	Randox Laboratories	Wellcome Sanger Institute for the COVID-19 Genomics UK (COG-UK) Consortium	Randox Laboratories et al
EPI_ISL_1536370	England/RAND-14C5D36/2021	2021-04-03	Europe	United Kingdom	Randox Laboratories	Wellcome Sanger Institute for the COVID-19 Genomics UK (COG-UK) Consortium	Randox Laboratories et al
EPI_ISL_1536362	England/RAND-14C5D45/2021	2021-04-02	Europe	United Kingdom	Randox Laboratories	Wellcome Sanger Institute for the COVID-19 Genomics UK (COG-UK) Consortium	Randox Laboratories et al
EPI_ISL_1536217	England/RAND-14C5D54/2021	2021-04-03	Europe	United Kingdom	Randox Laboratories	Wellcome Sanger Institute for the COVID-19 Genomics UK (COG-UK) Consortium	Randox Laboratories et al
EPI_ISL_1564800	England/RAND-14C5D63/2021	2021-04-03	Europe	United Kingdom	Randox Laboratories	Wellcome Sanger Institute for the COVID-19 Genomics UK (COG-UK) Consortium	Randox Laboratories et al
EPI_ISL_1536458	England/RAND-14C5D72/2021	2021-04-02	Europe	United Kingdom	Randox Laboratories	Wellcome Sanger Institute for the COVID-19 Genomics UK (COG-UK) Consortium	Randox Laboratories et al
EPI_ISL_1536520	England/RAND-14C5D81/2021	2021-04-03	Europe	United Kingdom	Randox Laboratories	Wellcome Sanger Institute for the COVID-19 Genomics UK (COG-UK) Consortium	Randox Laboratories et al
EPI_ISL_1536267	England/RAND-14C5D90/2021	2021-04-03	Europe	United Kingdom	Randox Laboratories	Wellcome Sanger Institute for the COVID-19 Genomics UK (COG-UK) Consortium	Randox Laboratories et al
EPI_ISL_1536422	England/RAND-14C5DAF/2021	2021-04-02	Europe	United Kingdom	Randox Laboratories	Wellcome Sanger Institute for the COVID-19 Genomics UK (COG-UK) Consortium	Randox Laboratories et al
EPI_ISL_1536421	England/RAND-14C5DBE/2021	2021-04-03	Europe	United Kingdom	Randox Laboratories	Wellcome Sanger Institute for the COVID-19 Genomics UK (COG-UK) Consortium	Randox Laboratories et al
EPI_ISL_1536194	England/RAND-14C5DCD/2021	2021-04-03	Europe	United Kingdom	Randox Laboratories	Wellcome Sanger Institute for the COVID-19 Genomics UK (COG-UK) Consortium	Randox Laboratories et al
EPI_ISL_1536395	England/RAND-14C5DDC/2021	2021-04-02	Europe	United Kingdom	Randox Laboratories	Wellcome Sanger Institute for the COVID-19 Genomics UK (COG-UK) Consortium	Randox Laboratories et al
EPI_ISL_1536537	England/RAND-14C5DEB/2021	2021-04-03	Europe	United Kingdom	Randox Laboratories	Wellcome Sanger Institute for the COVID-19 Genomics UK (COG-UK) Consortium	Randox Laboratories et al
EPI_ISL_1536533	England/RAND-14C5E06/2021	2021-04-02	Europe	United Kingdom	Randox Laboratories	Wellcome Sanger Institute for the COVID-19 Genomics UK (COG-UK) Consortium	Randox Laboratories et al
EPI_ISL_1536237	England/RAND-14C5E15/2021	2021-04-02	Europe	United Kingdom	Randox Laboratories	Wellcome Sanger Institute for the COVID-19 Genomics UK (COG-UK) Consortium	Randox Laboratories et al
EPI_ISL_1536525	England/RAND-14C5E24/2021	2021-04-02	Europe	United Kingdom	Randox Laboratories	Wellcome Sanger Institute for the COVID-19 Genomics UK (COG-UK) Consortium	Randox Laboratories et al
EPI_ISL_1536287	England/RAND-14C5E33/2021	2021-04-03	Europe	United Kingdom	Randox Laboratories	Wellcome Sanger Institute for the COVID-19 Genomics UK (COG-UK) Consortium	Randox Laboratories et al
EPI_ISL_1537101	England/RAND-14C6FF3/2021	2021-04-02	Europe	United Kingdom	Randox Laboratories	Wellcome Sanger Institute for the COVID-19 Genomics UK (COG-UK) Consortium	Randox Laboratories et al
EPI_ISL_1536996	England/RAND-14C700E/2021	2021-04-03	Europe	United Kingdom	Randox Laboratories	Wellcome Sanger Institute for the COVID-19 Genomics UK (COG-UK) Consortium	Randox Laboratories et al
EPI_ISL_1537049	England/RAND-14C701D/2021	2021-04-02	Europe	United Kingdom	Randox Laboratories	Wellcome Sanger Institute for the COVID-19 Genomics UK (COG-UK) Consortium	Randox Laboratories et al
EPI_ISL_1536862	England/RAND-14C702C/2021	2021-04-03	Europe	United Kingdom	Randox Laboratories	Wellcome Sanger Institute for the COVID-19 Genomics UK (COG-UK) Consortium	Randox Laboratories et al
EPI_ISL_1536920	England/RAND-14C703B/2021	2021-04-03	Europe	United Kingdom	Randox Laboratories	Wellcome Sanger Institute for the COVID-19 Genomics UK (COG-UK) Consortium	Randox Laboratories et al
EPI_ISL_1536997	England/RAND-14C7059/2021	2021-04-03	Europe	United Kingdom	Randox Laboratories	Wellcome Sanger Institute for the COVID-19 Genomics UK (COG-UK) Consortium	Randox Laboratories et al
EPI_ISL_1537106	England/RAND-14C7077/2021	2021-04-03	Europe	United Kingdom	Randox Laboratories	Wellcome Sanger Institute for the COVID-19 Genomics UK (COG-UK) Consortium	Randox Laboratories et al
EPI_ISL_1537031	England/RAND-14C7086/2021	2021-04-02	Europe	United Kingdom	Randox Laboratories	Wellcome Sanger Institute for the COVID-19 Genomics UK (COG-UK) Consortium	Randox Laboratories et al
EPI_ISL_1536863	England/RAND-14C7095/2021	2021-04-02	Europe	United Kingdom	Randox Laboratories	Wellcome Sanger Institute for the COVID-19 Genomics UK (COG-UK) Consortium	Randox Laboratories et al
EPI_ISL_1537005	England/RAND-14C70C2/2021	2021-04-03	Europe	United Kingdom	Randox Laboratories	Wellcome Sanger Institute for the COVID-19 Genomics UK (COG-UK) Consortium	Randox Laboratories et al
EPI_ISL_1564786	England/RAND-14C70D1/2021	2021-04-03	Europe	United Kingdom	Randox Laboratories	Wellcome Sanger Institute for the COVID-19 Genomics UK (COG-UK) Consortium	Randox Laboratories et al
EPI_ISL_1537025	England/RAND-14C70E0/2021	2021-04-02	Europe	United Kingdom	Randox Laboratories	Wellcome Sanger Institute for the COVID-19 Genomics UK (COG-UK) Consortium	Randox Laboratories et al
EPI_ISL_1537124	England/RAND-14C70FF/2021	2021-04-03	Europe	United Kingdom	Randox Laboratories	Wellcome Sanger Institute for the COVID-19 Genomics UK (COG-UK) Consortium	Randox Laboratories et al
EPI_ISL_1537126	England/RAND-14C710B/2021	2021-04-03	Europe	United Kingdom	Randox Laboratories	Wellcome Sanger Institute for the COVID-19 Genomics UK (COG-UK) Consortium	Randox Laboratories et al
EPI_ISL_1536904	England/RAND-14C711A/2021	2021-04-03	Europe	United Kingdom	Randox Laboratories	Wellcome Sanger Institute for the COVID-19 Genomics UK (COG-UK) Consortium	Randox Laboratories et al
EPI_ISL_1536898	England/RAND-14C7138/2021	2021-04-03	Europe	United Kingdom	Randox Laboratories	Wellcome Sanger Institute for the COVID-19 Genomics UK (COG-UK) Consortium	Randox Laboratories et al
EPI_ISL_1537092	England/RAND-14C7156/2021	2021-04-03	Europe	United Kingdom	Randox Laboratories	Wellcome Sanger Institute for the COVID-19 Genomics UK (COG-UK) Consortium	Randox Laboratories et al
EPI_ISL_1537071	England/RAND-14C7165/2021	2021-04-03	Europe	United Kingdom	Randox Laboratories	Wellcome Sanger Institute for the COVID-19 Genomics UK (COG-UK) Consortium	Randox Laboratories et al
EPI_ISL_1537122	England/RAND-14C7183/2021	2021-04-03	Europe	United Kingdom	Randox Laboratories	Wellcome Sanger Institute for the COVID-19 Genomics UK (COG-UK) Consortium	Randox Laboratories et al
EPI_ISL_1537091	England/RAND-14C7192/2021	2021-04-02	Europe	United Kingdom	Randox Laboratories	Wellcome Sanger Institute for the COVID-19 Genomics UK (COG-UK) Consortium	Randox Laboratories et al
EPI_ISL_1544414	England/RAND-14CDF92/2021	2021-04-04	Europe	United Kingdom	Randox Laboratories	Wellcome Sanger Institute for the COVID-19 Genomics UK (COG-UK) Consortium	Randox Laboratories et al
EPI_ISL_1544295	England/RAND-14CDFA1/2021	2021-04-03	Europe	United Kingdom	Randox Laboratories	Wellcome Sanger Institute for the COVID-19 Genomics UK (COG-UK) Consortium	Randox Laboratories et al
EPI_ISL_1544248	England/RAND-14CDFB0/2021	2021-04-03	Europe	United Kingdom	Randox Laboratories	Wellcome Sanger Institute for the COVID-19 Genomics UK (COG-UK) Consortium	Randox Laboratories et al
EPI_ISL_1544339	England/RAND-14CDFCF/2021	2021-04-04	Europe	United Kingdom	Randox Laboratories	Wellcome Sanger Institute for the COVID-19 Genomics UK (COG-UK) Consortium	Randox Laboratories et al
EPI_ISL_1544476	England/RAND-14CDFED/2021	2021-04-04	Europe	United Kingdom	Randox Laboratories	Wellcome Sanger Institute for the COVID-19 Genomics UK (COG-UK) Consortium	Randox Laboratories et al
EPI_ISL_1544390	England/RAND-14CDFFC/2021	2021-04-04	Europe	United Kingdom	Randox Laboratories	Wellcome Sanger Institute for the COVID-19 Genomics UK (COG-UK) Consortium	Randox Laboratories et al
EPI_ISL_1544473	England/RAND-14CE007/2021	2021-04-02	Europe	United Kingdom	Randox Laboratories	Wellcome Sanger Institute for the COVID-19 Genomics UK (COG-UK) Consortium	Randox Laboratories et al
EPI_ISL_1544437	England/RAND-14CE016/2021	2021-04-04	Europe	United Kingdom	Randox Laboratories	Wellcome Sanger Institute for the COVID-19 Genomics UK (COG-UK) Consortium	Randox Laboratories et al
EPI_ISL_1544218	England/RAND-14CE034/2021	2021-04-04	Europe	United Kingdom	Randox Laboratories	Wellcome Sanger Institute for the COVID-19 Genomics UK (COG-UK) Consortium	Randox Laboratories et al
EPI_ISL_1544222	England/RAND-14CE043/2021	2021-04-03	Europe	United Kingdom	Randox Laboratories	Wellcome Sanger Institute for the COVID-19 Genomics UK (COG-UK) Consortium	Randox Laboratories et al
EPI_ISL_1544490	England/RAND-14CE052/2021	2021-04-03	Europe	United Kingdom	Randox Laboratories	Wellcome Sanger Institute for the COVID-19 Genomics UK (COG-UK) Consortium	Randox Laboratories et al
EPI_ISL_1544314	England/RAND-14CE061/2021	2021-04-04	Europe	United Kingdom	Randox Laboratories	Wellcome Sanger Institute for the COVID-19 Genomics UK (COG-UK) Consortium	Randox Laboratories et al
EPI_ISL_1544370	England/RAND-14CE070/2021	2021-04-03	Europe	United Kingdom	Randox Laboratories	Wellcome Sanger Institute for the COVID-19 Genomics UK (COG-UK) Consortium	Randox Laboratories et al
EPI_ISL_1544299	England/RAND-14CE08F/2021	2021-04-04	Europe	United Kingdom	Randox Laboratories	Wellcome Sanger Institute for the COVID-19 Genomics UK (COG-UK) Consortium	Randox Laboratories et al
EPI_ISL_1544296	England/RAND-14CE09E/2021	2021-04-04	Europe	United Kingdom	Randox Laboratories	Wellcome Sanger Institute for the COVID-19 Genomics UK (COG-UK) Consortium	Randox Laboratories et al
EPI_ISL_1544229	England/RAND-14CE0AD/2021	2021-04-04	Europe	United Kingdom	Randox Laboratories	Wellcome Sanger Institute for the COVID-19 Genomics UK (COG-UK) Consortium	Randox Laboratories et al
EPI_ISL_1544407	England/RAND-14CE0BC/2021	2021-04-03	Europe	United Kingdom	Randox Laboratories	Wellcome Sanger Institute for the COVID-19 Genomics UK (COG-UK) Consortium	Randox Laboratories et al
EPI_ISL_1544203	England/RAND-14CE0CB/2021	2021-04-04	Europe	United Kingdom	Randox Laboratories	Wellcome Sanger Institute for the COVID-19 Genomics UK (COG-UK) Consortium	Randox Laboratories et al
EPI_ISL_1544487	England/RAND-14CE0DA/2021	2021-04-04	Europe	United Kingdom	Randox Laboratories	Wellcome Sanger Institute for the COVID-19 Genomics UK (COG-UK) Consortium	Randox Laboratories et al
EPI_ISL_1544397	England/RAND-14CE0F8/2021	2021-04-04	Europe	United Kingdom	Randox Laboratories	Wellcome Sanger Institute for the COVID-19 Genomics UK (COG-UK) Consortium	Randox Laboratories et al
EPI_ISL_1544493	England/RAND-14CE122/2021	2021-04-04	Europe	United Kingdom	Randox Laboratories	Wellcome Sanger Institute for the COVID-19 Genomics UK (COG-UK) Consortium	Randox Laboratories et al
EPI_ISL_1544349	England/RAND-14CE131/2021	2021-04-03	Europe	United Kingdom	Randox Laboratories	Wellcome Sanger Institute for the COVID-19 Genomics UK (COG-UK) Consortium	Randox Laboratories et al
EPI_ISL_1544388	England/RAND-14CE140/2021	2021-04-03	Europe	United Kingdom	Randox Laboratories	Wellcome Sanger Institute for the COVID-19 Genomics UK (COG-UK) Consortium	Randox Laboratories et al
EPI_ISL_1544240	England/RAND-14CE15F/2021	2021-04-03	Europe	United Kingdom	Randox Laboratories	Wellcome Sanger Institute for the COVID-19 Genomics UK (COG-UK) Consortium	Randox Laboratories et al
EPI_ISL_1544223	England/RAND-14CE17D/2021	2021-04-03	Europe	United Kingdom	Randox Laboratories	Wellcome Sanger Institute for the COVID-19 Genomics UK (COG-UK) Consortium	Randox Laboratories et al
EPI_ISL_1544260	England/RAND-14CE18C/2021	2021-04-04	Europe	United Kingdom	Randox Laboratories	Wellcome Sanger Institute for the COVID-19 Genomics UK (COG-UK) Consortium	Randox Laboratories et al
EPI_ISL_1544453	England/RAND-14CE19B/2021	2021-04-03	Europe	United Kingdom	Randox Laboratories	Wellcome Sanger Institute for the COVID-19 Genomics UK (COG-UK) Consortium	Randox Laboratories et al
EPI_ISL_1544274	England/RAND-14CE1B9/2021	2021-04-03	Europe	United Kingdom	Randox Laboratories	Wellcome Sanger Institute for the COVID-19 Genomics UK (COG-UK) Consortium	Randox Laboratories et al
EPI_ISL_1544331	England/RAND-14CE1C8/2021	2021-04-04	Europe	United Kingdom	Randox Laboratories	Wellcome Sanger Institute for the COVID-19 Genomics UK (COG-UK) Consortium	Randox Laboratories et al
EPI_ISL_1544485	England/RAND-14CE1D7/2021	2021-04-02	Europe	United Kingdom	Randox Laboratories	Wellcome Sanger Institute for the COVID-19 Genomics UK (COG-UK) Consortium	Randox Laboratories et al
EPI_ISL_1544293	England/RAND-14CE1E6/2021	2021-04-04	Europe	United Kingdom	Randox Laboratories	Wellcome Sanger Institute for the COVID-19 Genomics UK (COG-UK) Consortium	Randox Laboratories et al
EPI_ISL_1544426	England/RAND-14CE201/2021	2021-04-03	Europe	United Kingdom	Randox Laboratories	Wellcome Sanger Institute for the COVID-19 Genomics UK (COG-UK) Consortium	Randox Laboratories et al
EPI_ISL_1544432	England/RAND-14CE210/2021	2021-04-04	Europe	United Kingdom	Randox Laboratories	Wellcome Sanger Institute for the COVID-19 Genomics UK (COG-UK) Consortium	Randox Laboratories et al
EPI_ISL_1544259	England/RAND-14CE22F/2021	2021-04-03	Europe	United Kingdom	Randox Laboratories	Wellcome Sanger Institute for the COVID-19 Genomics UK (COG-UK) Consortium	Randox Laboratories et al
EPI_ISL_1544409	England/RAND-14CE25C/2021	2021-04-04	Europe	United Kingdom	Randox Laboratories	Wellcome Sanger Institute for the COVID-19 Genomics UK (COG-UK) Consortium	Randox Laboratories et al
EPI_ISL_1544288	England/RAND-14CE26B/2021	2021-04-02	Europe	United Kingdom	Randox Laboratories	Wellcome Sanger Institute for the COVID-19 Genomics UK (COG-UK) Consortium	Randox Laboratories et al
EPI_ISL_1544465	England/RAND-14CE289/2021	2021-04-03	Europe	United Kingdom	Randox Laboratories	Wellcome Sanger Institute for the COVID-19 Genomics UK (COG-UK) Consortium	Randox Laboratories et al
EPI_ISL_1544309	England/RAND-14CE298/2021	2021-04-01	Europe	United Kingdom	Randox Laboratories	Wellcome Sanger Institute for the COVID-19 Genomics UK (COG-UK) Consortium	Randox Laboratories et al
EPI_ISL_1544474	England/RAND-14CE2A7/2021	2021-04-04	Europe	United Kingdom	Randox Laboratories	Wellcome Sanger Institute for the COVID-19 Genomics UK (COG-UK) Consortium	Randox Laboratories et al
EPI_ISL_1544466	England/RAND-14CE2C5/2021	2021-04-03	Europe	United Kingdom	Randox Laboratories	Wellcome Sanger Institute for the COVID-19 Genomics UK (COG-UK) Consortium	Randox Laboratories et al
EPI_ISL_1544281	England/RAND-14CE2D4/2021	2021-04-02	Europe	United Kingdom	Randox Laboratories	Wellcome Sanger Institute for the COVID-19 Genomics UK (COG-UK) Consortium	Randox Laboratories et al
EPI_ISL_1544415	England/RAND-14CE2E3/2021	2021-04-02	Europe	United Kingdom	Randox Laboratories	Wellcome Sanger Institute for the COVID-19 Genomics UK (COG-UK) Consortium	Randox Laboratories et al
EPI_ISL_1544396	England/RAND-14CE2F2/2021	2021-04-03	Europe	United Kingdom	Randox Laboratories	Wellcome Sanger Institute for the COVID-19 Genomics UK (COG-UK) Consortium	Randox Laboratories et al
EPI_ISL_1544480	England/RAND-14CE31D/2021	2021-04-02	Europe	United Kingdom	Randox Laboratories	Wellcome Sanger Institute for the COVID-19 Genomics UK (COG-UK) Consortium	Randox Laboratories et al
EPI_ISL_1544261	England/RAND-14CE32C/2021	2021-04-04	Europe	United Kingdom	Randox Laboratories	Wellcome Sanger Institute for the COVID-19 Genomics UK (COG-UK) Consortium	Randox Laboratories et al
EPI_ISL_1544294	England/RAND-14CE33B/2021	2021-04-03	Europe	United Kingdom	Randox Laboratories	Wellcome Sanger Institute for the COVID-19 Genomics UK (COG-UK) Consortium	Randox Laboratories et al
EPI_ISL_1544464	England/RAND-14CE34A/2021	2021-04-04	Europe	United Kingdom	Randox Laboratories	Wellcome Sanger Institute for the COVID-19 Genomics UK (COG-UK) Consortium	Randox Laboratories et al
EPI_ISL_1544210	England/RAND-14CE359/2021	2021-04-02	Europe	United Kingdom	Randox Laboratories	Wellcome Sanger Institute for the COVID-19 Genomics UK (COG-UK) Consortium	Randox Laboratories et al
EPI_ISL_1544425	England/RAND-14CE368/2021	2021-04-01	Europe	United Kingdom	Randox Laboratories	Wellcome Sanger Institute for the COVID-19 Genomics UK (COG-UK) Consortium	Randox Laboratories et al
EPI_ISL_1544267	England/RAND-14CE377/2021	2021-04-04	Europe	United Kingdom	Randox Laboratories	Wellcome Sanger Institute for the COVID-19 Genomics UK (COG-UK) Consortium	Randox Laboratories et al
EPI_ISL_1544462	England/RAND-14CE386/2021	2021-04-01	Europe	United Kingdom	Randox Laboratories	Wellcome Sanger Institute for the COVID-19 Genomics UK (COG-UK) Consortium	Randox Laboratories et al
EPI_ISL_1544227	England/RAND-14CE395/2021	2021-04-04	Europe	United Kingdom	Randox Laboratories	Wellcome Sanger Institute for the COVID-19 Genomics UK (COG-UK) Consortium	Randox Laboratories et al
EPI_ISL_1544317	England/RAND-14CE3A4/2021	2021-04-04	Europe	United Kingdom	Randox Laboratories	Wellcome Sanger Institute for the COVID-19 Genomics UK (COG-UK) Consortium	Randox Laboratories et al
EPI_ISL_1544239	England/RAND-14CE3B3/2021	2021-04-04	Europe	United Kingdom	Randox Laboratories	Wellcome Sanger Institute for the COVID-19 Genomics UK (COG-UK) Consortium	Randox Laboratories et al
EPI_ISL_1544354	England/RAND-14CE3C2/2021	2021-04-03	Europe	United Kingdom	Randox Laboratories	Wellcome Sanger Institute for the COVID-19 Genomics UK (COG-UK) Consortium	Randox Laboratories et al
EPI_ISL_1544308	England/RAND-14CE3D1/2021	2021-04-04	Europe	United Kingdom	Randox Laboratories	Wellcome Sanger Institute for the COVID-19 Genomics UK (COG-UK) Consortium	Randox Laboratories et al
EPI_ISL_1544224	England/RAND-14CE3E0/2021	2021-04-02	Europe	United Kingdom	Randox Laboratories	Wellcome Sanger Institute for the COVID-19 Genomics UK (COG-UK) Consortium	Randox Laboratories et al
EPI_ISL_1544433	England/RAND-14CE3FF/2021	2021-04-01	Europe	United Kingdom	Randox Laboratories	Wellcome Sanger Institute for the COVID-19 Genomics UK (COG-UK) Consortium	Randox Laboratories et al
EPI_ISL_1544416	England/RAND-14CE40B/2021	2021-04-04	Europe	United Kingdom	Randox Laboratories	Wellcome Sanger Institute for the COVID-19 Genomics UK (COG-UK) Consortium	Randox Laboratories et al
EPI_ISL_1584559	England/RAND-14CE41A/2021	2021-04-07	Europe	United Kingdom	Randox Laboratories	Wellcome Sanger Institute for the COVID-19 Genomics UK (COG-UK) Consortium	Randox Laboratories et al
EPI_ISL_1564536	England/RAND-14D4402/2021	2021-04-05	Europe	United Kingdom	Randox Laboratories	Wellcome Sanger Institute for the COVID-19 Genomics UK (COG-UK) Consortium	Randox Laboratories et al
EPI_ISL_1564419	England/RAND-14D4420/2021	2021-04-05	Europe	United Kingdom	Randox Laboratories	Wellcome Sanger Institute for the COVID-19 Genomics UK (COG-UK) Consortium	Randox Laboratories et al
EPI_ISL_1564385	England/RAND-14D443F/2021	2021-04-05	Europe	United Kingdom	Randox Laboratories	Wellcome Sanger Institute for the COVID-19 Genomics UK (COG-UK) Consortium	Randox Laboratories et al
EPI_ISL_1564401	England/RAND-14D444E/2021	2021-04-04	Europe	United Kingdom	Randox Laboratories	Wellcome Sanger Institute for the COVID-19 Genomics UK (COG-UK) Consortium	Randox Laboratories et al
EPI_ISL_1564706	England/RAND-14D445D/2021	2021-04-05	Europe	United Kingdom	Randox Laboratories	Wellcome Sanger Institute for the COVID-19 Genomics UK (COG-UK) Consortium	Randox Laboratories et al
EPI_ISL_1564584	England/RAND-14D448A/2021	2021-04-05	Europe	United Kingdom	Randox Laboratories	Wellcome Sanger Institute for the COVID-19 Genomics UK (COG-UK) Consortium	Randox Laboratories et al
EPI_ISL_1564599	England/RAND-14D4499/2021	2021-04-05	Europe	United Kingdom	Randox Laboratories	Wellcome Sanger Institute for the COVID-19 Genomics UK (COG-UK) Consortium	Randox Laboratories et al
EPI_ISL_1564559	England/RAND-14D44A8/2021	2021-04-04	Europe	United Kingdom	Randox Laboratories	Wellcome Sanger Institute for the COVID-19 Genomics UK (COG-UK) Consortium	Randox Laboratories et al
EPI_ISL_1564530	England/RAND-14D44B7/2021	2021-04-05	Europe	United Kingdom	Randox Laboratories	Wellcome Sanger Institute for the COVID-19 Genomics UK (COG-UK) Consortium	Randox Laboratories et al
EPI_ISL_1564356	England/RAND-14D44C6/2021	2021-04-05	Europe	United Kingdom	Randox Laboratories	Wellcome Sanger Institute for the COVID-19 Genomics UK (COG-UK) Consortium	Randox Laboratories et al
EPI_ISL_1564357	England/RAND-14D44D5/2021	2021-04-04	Europe	United Kingdom	Randox Laboratories	Wellcome Sanger Institute for the COVID-19 Genomics UK (COG-UK) Consortium	Randox Laboratories et al
EPI_ISL_1564438	England/RAND-14D44E4/2021	2021-04-05	Europe	United Kingdom	Randox Laboratories	Wellcome Sanger Institute for the COVID-19 Genomics UK (COG-UK) Consortium	Randox Laboratories et al
EPI_ISL_1564684	England/RAND-14D44F3/2021	2021-04-05	Europe	United Kingdom	Randox Laboratories	Wellcome Sanger Institute for the COVID-19 Genomics UK (COG-UK) Consortium	Randox Laboratories et al
EPI_ISL_1564489	England/RAND-14D450F/2021	2021-04-04	Europe	United Kingdom	Randox Laboratories	Wellcome Sanger Institute for the COVID-19 Genomics UK (COG-UK) Consortium	Randox Laboratories et al
EPI_ISL_1564764	England/RAND-14D451E/2021	2021-04-05	Europe	United Kingdom	Randox Laboratories	Wellcome Sanger Institute for the COVID-19 Genomics UK (COG-UK) Consortium	Randox Laboratories et al
EPI_ISL_1631766	England/RAND-14DD339/2021	2021-04-05	Europe	United Kingdom	Randox Laboratories	Wellcome Sanger Institute for the COVID-19 Genomics UK (COG-UK) Consortium	Randox Laboratories et al
EPI_ISL_1631879	England/RAND-14DD348/2021	2021-04-06	Europe	United Kingdom	Randox Laboratories	Wellcome Sanger Institute for the COVID-19 Genomics UK (COG-UK) Consortium	Randox Laboratories et al
EPI_ISL_1631789	England/RAND-14DD357/2021	2021-04-05	Europe	United Kingdom	Randox Laboratories	Wellcome Sanger Institute for the COVID-19 Genomics UK (COG-UK) Consortium	Randox Laboratories et al
EPI_ISL_1631836	England/RAND-14DD366/2021	2021-04-06	Europe	United Kingdom	Randox Laboratories	Wellcome Sanger Institute for the COVID-19 Genomics UK (COG-UK) Consortium	Randox Laboratories et al
EPI_ISL_1631962	England/RAND-14DD375/2021	2021-04-06	Europe	United Kingdom	Randox Laboratories	Wellcome Sanger Institute for the COVID-19 Genomics UK (COG-UK) Consortium	Randox Laboratories et al
EPI_ISL_1631883	England/RAND-14DD384/2021	2021-04-06	Europe	United Kingdom	Randox Laboratories	Wellcome Sanger Institute for the COVID-19 Genomics UK (COG-UK) Consortium	Randox Laboratories et al
EPI_ISL_1631769	England/RAND-14DD3A2/2021	2021-04-05	Europe	United Kingdom	Randox Laboratories	Wellcome Sanger Institute for the COVID-19 Genomics UK (COG-UK) Consortium	Randox Laboratories et al
EPI_ISL_1631917	England/RAND-14DD3B1/2021	2021-04-08	Europe	United Kingdom	Randox Laboratories	Wellcome Sanger Institute for the COVID-19 Genomics UK (COG-UK) Consortium	Randox Laboratories et al
EPI_ISL_1631973	England/RAND-14DD3C0/2021	2021-04-05	Europe	United Kingdom	Randox Laboratories	Wellcome Sanger Institute for the COVID-19 Genomics UK (COG-UK) Consortium	Randox Laboratories et al
EPI_ISL_1631946	England/RAND-14DD3DF/2021	2021-04-06	Europe	United Kingdom	Randox Laboratories	Wellcome Sanger Institute for the COVID-19 Genomics UK (COG-UK) Consortium	Randox Laboratories et al
EPI_ISL_1631909	England/RAND-14DD3EE/2021	2021-04-06	Europe	United Kingdom	Randox Laboratories	Wellcome Sanger Institute for the COVID-19 Genomics UK (COG-UK) Consortium	Randox Laboratories et al
EPI_ISL_1631967	England/RAND-14DD418/2021	2021-04-06	Europe	United Kingdom	Randox Laboratories	Wellcome Sanger Institute for the COVID-19 Genomics UK (COG-UK) Consortium	Randox Laboratories et al
EPI_ISL_1631950	England/RAND-14DD427/2021	2021-04-08	Europe	United Kingdom	Randox Laboratories	Wellcome Sanger Institute for the COVID-19 Genomics UK (COG-UK) Consortium	Randox Laboratories et al
EPI_ISL_1631762	England/RAND-14DD436/2021	2021-04-06	Europe	United Kingdom	Randox Laboratories	Wellcome Sanger Institute for the COVID-19 Genomics UK (COG-UK) Consortium	Randox Laboratories et al
EPI_ISL_1631770	England/RAND-14DD445/2021	2021-04-06	Europe	United Kingdom	Randox Laboratories	Wellcome Sanger Institute for the COVID-19 Genomics UK (COG-UK) Consortium	Randox Laboratories et al
EPI_ISL_1631773	England/RAND-14DD454/2021	2021-04-06	Europe	United Kingdom	Randox Laboratories	Wellcome Sanger Institute for the COVID-19 Genomics UK (COG-UK) Consortium	Randox Laboratories et al
EPI_ISL_1631878	England/RAND-14DD490/2021	2021-04-03	Europe	United Kingdom	Randox Laboratories	Wellcome Sanger Institute for the COVID-19 Genomics UK (COG-UK) Consortium	Randox Laboratories et al
EPI_ISL_1631796	England/RAND-14DD4AF/2021	2021-04-06	Europe	United Kingdom	Randox Laboratories	Wellcome Sanger Institute for the COVID-19 Genomics UK (COG-UK) Consortium	Randox Laboratories et al
EPI_ISL_1631901	England/RAND-14DD4BE/2021	2021-04-06	Europe	United Kingdom	Randox Laboratories	Wellcome Sanger Institute for the COVID-19 Genomics UK (COG-UK) Consortium	Randox Laboratories et al
EPI_ISL_1631785	England/RAND-14DD4CD/2021	2021-04-06	Europe	United Kingdom	Randox Laboratories	Wellcome Sanger Institute for the COVID-19 Genomics UK (COG-UK) Consortium	Randox Laboratories et al
EPI_ISL_1631834	England/RAND-14DD4FA/2021	2021-04-03	Europe	United Kingdom	Randox Laboratories	Wellcome Sanger Institute for the COVID-19 Genomics UK (COG-UK) Consortium	Randox Laboratories et al
EPI_ISL_1631786	England/RAND-14DD506/2021	2021-04-06	Europe	United Kingdom	Randox Laboratories	Wellcome Sanger Institute for the COVID-19 Genomics UK (COG-UK) Consortium	Randox Laboratories et al
EPI_ISL_1631868	England/RAND-14DD515/2021	2021-04-06	Europe	United Kingdom	Randox Laboratories	Wellcome Sanger Institute for the COVID-19 Genomics UK (COG-UK) Consortium	Randox Laboratories et al
EPI_ISL_1631910	England/RAND-14DD560/2021	2021-04-05	Europe	United Kingdom	Randox Laboratories	Wellcome Sanger Institute for the COVID-19 Genomics UK (COG-UK) Consortium	Randox Laboratories et al
EPI_ISL_1631829	England/RAND-14DD57F/2021	2021-04-05	Europe	United Kingdom	Randox Laboratories	Wellcome Sanger Institute for the COVID-19 Genomics UK (COG-UK) Consortium	Randox Laboratories et al
EPI_ISL_1631810	England/RAND-14DD58E/2021	2021-04-03	Europe	United Kingdom	Randox Laboratories	Wellcome Sanger Institute for the COVID-19 Genomics UK (COG-UK) Consortium	Randox Laboratories et al
EPI_ISL_1631763	England/RAND-14DD59D/2021	2021-04-05	Europe	United Kingdom	Randox Laboratories	Wellcome Sanger Institute for the COVID-19 Genomics UK (COG-UK) Consortium	Randox Laboratories et al
EPI_ISL_1631753	England/RAND-14DD5BB/2021	2021-04-06	Europe	United Kingdom	Randox Laboratories	Wellcome Sanger Institute for the COVID-19 Genomics UK (COG-UK) Consortium	Randox Laboratories et al
EPI_ISL_1631842	England/RAND-14DD5CA/2021	2021-04-06	Europe	United Kingdom	Randox Laboratories	Wellcome Sanger Institute for the COVID-19 Genomics UK (COG-UK) Consortium	Randox Laboratories et al
EPI_ISL_1631906	England/RAND-14DD5E8/2021	2021-04-06	Europe	United Kingdom	Randox Laboratories	Wellcome Sanger Institute for the COVID-19 Genomics UK (COG-UK) Consortium	Randox Laboratories et al
EPI_ISL_1631886	England/RAND-14DD5F7/2021	2021-04-06	Europe	United Kingdom	Randox Laboratories	Wellcome Sanger Institute for the COVID-19 Genomics UK (COG-UK) Consortium	Randox Laboratories et al
EPI_ISL_1631822	England/RAND-14DD603/2021	2021-04-06	Europe	United Kingdom	Randox Laboratories	Wellcome Sanger Institute for the COVID-19 Genomics UK (COG-UK) Consortium	Randox Laboratories et al
EPI_ISL_1631885	England/RAND-14DD612/2021	2021-04-06	Europe	United Kingdom	Randox Laboratories	Wellcome Sanger Institute for the COVID-19 Genomics UK (COG-UK) Consortium	Randox Laboratories et al
EPI_ISL_1631761	England/RAND-14DD621/2021	2021-04-06	Europe	United Kingdom	Randox Laboratories	Wellcome Sanger Institute for the COVID-19 Genomics UK (COG-UK) Consortium	Randox Laboratories et al
EPI_ISL_1631835	England/RAND-14DD630/2021	2021-04-06	Europe	United Kingdom	Randox Laboratories	Wellcome Sanger Institute for the COVID-19 Genomics UK (COG-UK) Consortium	Randox Laboratories et al
EPI_ISL_1631964	England/RAND-14DD64F/2021	2021-04-06	Europe	United Kingdom	Randox Laboratories	Wellcome Sanger Institute for the COVID-19 Genomics UK (COG-UK) Consortium	Randox Laboratories et al
EPI_ISL_1631944	England/RAND-14DD66D/2021	2021-04-06	Europe	United Kingdom	Randox Laboratories	Wellcome Sanger Institute for the COVID-19 Genomics UK (COG-UK) Consortium	Randox Laboratories et al
EPI_ISL_1631845	England/RAND-14DD67C/2021	2021-04-06	Europe	United Kingdom	Randox Laboratories	Wellcome Sanger Institute for the COVID-19 Genomics UK (COG-UK) Consortium	Randox Laboratories et al
EPI_ISL_1631843	England/RAND-14DD69A/2021	2021-04-06	Europe	United Kingdom	Randox Laboratories	Wellcome Sanger Institute for the COVID-19 Genomics UK (COG-UK) Consortium	Randox Laboratories et al
EPI_ISL_1631805	England/RAND-14DD6A9/2021	2021-04-06	Europe	United Kingdom	Randox Laboratories	Wellcome Sanger Institute for the COVID-19 Genomics UK (COG-UK) Consortium	Randox Laboratories et al
EPI_ISL_1631844	England/RAND-14DD6C7/2021	2021-04-03	Europe	United Kingdom	Randox Laboratories	Wellcome Sanger Institute for the COVID-19 Genomics UK (COG-UK) Consortium	Randox Laboratories et al
EPI_ISL_1631839	England/RAND-14DE2E0/2021	2021-04-05	Europe	United Kingdom	Randox Laboratories	Wellcome Sanger Institute for the COVID-19 Genomics UK (COG-UK) Consortium	Randox Laboratories et al
EPI_ISL_1631914	England/RAND-14DE2FF/2021	2021-04-07	Europe	United Kingdom	Randox Laboratories	Wellcome Sanger Institute for the COVID-19 Genomics UK (COG-UK) Consortium	Randox Laboratories et al
EPI_ISL_1631920	England/RAND-14DE30B/2021	2021-04-06	Europe	United Kingdom	Randox Laboratories	Wellcome Sanger Institute for the COVID-19 Genomics UK (COG-UK) Consortium	Randox Laboratories et al
EPI_ISL_1631897	England/RAND-14DE31A/2021	2021-04-06	Europe	United Kingdom	Randox Laboratories	Wellcome Sanger Institute for the COVID-19 Genomics UK (COG-UK) Consortium	Randox Laboratories et al
EPI_ISL_1631894	England/RAND-14DE329/2021	2021-04-06	Europe	United Kingdom	Randox Laboratories	Wellcome Sanger Institute for the COVID-19 Genomics UK (COG-UK) Consortium	Randox Laboratories et al
EPI_ISL_1631779	England/RAND-14DE338/2021	2021-04-06	Europe	United Kingdom	Randox Laboratories	Wellcome Sanger Institute for the COVID-19 Genomics UK (COG-UK) Consortium	Randox Laboratories et al
EPI_ISL_1631867	England/RAND-14DE356/2021	2021-04-07	Europe	United Kingdom	Randox Laboratories	Wellcome Sanger Institute for the COVID-19 Genomics UK (COG-UK) Consortium	Randox Laboratories et al
EPI_ISL_1631928	England/RAND-14DE3A1/2021	2021-04-03	Europe	United Kingdom	Randox Laboratories	Wellcome Sanger Institute for the COVID-19 Genomics UK (COG-UK) Consortium	Randox Laboratories et al
EPI_ISL_1631977	England/RAND-14DE3B0/2021	2021-04-07	Europe	United Kingdom	Randox Laboratories	Wellcome Sanger Institute for the COVID-19 Genomics UK (COG-UK) Consortium	Randox Laboratories et al
EPI_ISL_1631800	England/RAND-14DE3CF/2021	2021-04-06	Europe	United Kingdom	Randox Laboratories	Wellcome Sanger Institute for the COVID-19 Genomics UK (COG-UK) Consortium	Randox Laboratories et al
EPI_ISL_1631817	England/RAND-14DE3DE/2021	2021-04-06	Europe	United Kingdom	Randox Laboratories	Wellcome Sanger Institute for the COVID-19 Genomics UK (COG-UK) Consortium	Randox Laboratories et al
EPI_ISL_1631992	England/RAND-14DE3ED/2021	2021-04-06	Europe	United Kingdom	Randox Laboratories	Wellcome Sanger Institute for the COVID-19 Genomics UK (COG-UK) Consortium	Randox Laboratories et al
EPI_ISL_1631788	England/RAND-14DE3FC/2021	2021-04-06	Europe	United Kingdom	Randox Laboratories	Wellcome Sanger Institute for the COVID-19 Genomics UK (COG-UK) Consortium	Randox Laboratories et al
EPI_ISL_1631846	England/RAND-14DE408/2021	2021-04-06	Europe	United Kingdom	Randox Laboratories	Wellcome Sanger Institute for the COVID-19 Genomics UK (COG-UK) Consortium	Randox Laboratories et al
EPI_ISL_1631795	England/RAND-14DE462/2021	2021-04-06	Europe	United Kingdom	Randox Laboratories	Wellcome Sanger Institute for the COVID-19 Genomics UK (COG-UK) Consortium	Randox Laboratories et al
EPI_ISL_1631863	England/RAND-14DE471/2021	2021-04-07	Europe	United Kingdom	Randox Laboratories	Wellcome Sanger Institute for the COVID-19 Genomics UK (COG-UK) Consortium	Randox Laboratories et al
EPI_ISL_1631840	England/RAND-14DE4AE/2021	2021-04-06	Europe	United Kingdom	Randox Laboratories	Wellcome Sanger Institute for the COVID-19 Genomics UK (COG-UK) Consortium	Randox Laboratories et al
EPI_ISL_1631830	England/RAND-14DE4BD/2021	2021-04-06	Europe	United Kingdom	Randox Laboratories	Wellcome Sanger Institute for the COVID-19 Genomics UK (COG-UK) Consortium	Randox Laboratories et al
EPI_ISL_1631976	England/RAND-14DE514/2021	2021-04-06	Europe	United Kingdom	Randox Laboratories	Wellcome Sanger Institute for the COVID-19 Genomics UK (COG-UK) Consortium	Randox Laboratories et al
EPI_ISL_1631833	England/RAND-14DE523/2021	2021-04-06	Europe	United Kingdom	Randox Laboratories	Wellcome Sanger Institute for the COVID-19 Genomics UK (COG-UK) Consortium	Randox Laboratories et al
EPI_ISL_1631936	England/RAND-14DE532/2021	2021-04-07	Europe	United Kingdom	Randox Laboratories	Wellcome Sanger Institute for the COVID-19 Genomics UK (COG-UK) Consortium	Randox Laboratories et al
EPI_ISL_1631951	England/RAND-14DE57E/2021	2021-04-06	Europe	United Kingdom	Randox Laboratories	Wellcome Sanger Institute for the COVID-19 Genomics UK (COG-UK) Consortium	Randox Laboratories et al
EPI_ISL_1631986	England/RAND-14DE5D8/2021	2021-04-03	Europe	United Kingdom	Randox Laboratories	Wellcome Sanger Institute for the COVID-19 Genomics UK (COG-UK) Consortium	Randox Laboratories et al
EPI_ISL_1631933	England/RAND-14DE5F6/2021	2021-04-07	Europe	United Kingdom	Randox Laboratories	Wellcome Sanger Institute for the COVID-19 Genomics UK (COG-UK) Consortium	Randox Laboratories et al
EPI_ISL_1631971	England/RAND-14DE620/2021	2021-04-06	Europe	United Kingdom	Randox Laboratories	Wellcome Sanger Institute for the COVID-19 Genomics UK (COG-UK) Consortium	Randox Laboratories et al
EPI_ISL_1631871	England/RAND-14DE68A/2021	2021-04-05	Europe	United Kingdom	Randox Laboratories	Wellcome Sanger Institute for the COVID-19 Genomics UK (COG-UK) Consortium	Randox Laboratories et al
EPI_ISL_1631841	England/RAND-14DE6A8/2021	2021-04-07	Europe	United Kingdom	Randox Laboratories	Wellcome Sanger Institute for the COVID-19 Genomics UK (COG-UK) Consortium	Randox Laboratories et al
EPI_ISL_1631790	England/RAND-14DE6D5/2021	2021-04-06	Europe	United Kingdom	Randox Laboratories	Wellcome Sanger Institute for the COVID-19 Genomics UK (COG-UK) Consortium	Randox Laboratories et al
EPI_ISL_1631888	England/RAND-14DE6F3/2021	2021-04-06	Europe	United Kingdom	Randox Laboratories	Wellcome Sanger Institute for the COVID-19 Genomics UK (COG-UK) Consortium	Randox Laboratories et al
EPI_ISL_1631807	England/RAND-14DE73C/2021	2021-04-06	Europe	United Kingdom	Randox Laboratories	Wellcome Sanger Institute for the COVID-19 Genomics UK (COG-UK) Consortium	Randox Laboratories et al
EPI_ISL_1631982	England/RAND-14DE75A/2021	2021-04-06	Europe	United Kingdom	Randox Laboratories	Wellcome Sanger Institute for the COVID-19 Genomics UK (COG-UK) Consortium	Randox Laboratories et al
EPI_ISL_1631932	England/RAND-14DE769/2021	2021-04-06	Europe	United Kingdom	Randox Laboratories	Wellcome Sanger Institute for the COVID-19 Genomics UK (COG-UK) Consortium	Randox Laboratories et al
EPI_ISL_1631823	England/RAND-14DE778/2021	2021-04-06	Europe	United Kingdom	Randox Laboratories	Wellcome Sanger Institute for the COVID-19 Genomics UK (COG-UK) Consortium	Randox Laboratories et al
EPI_ISL_1631983	England/RAND-14DE787/2021	2021-04-06	Europe	United Kingdom	Randox Laboratories	Wellcome Sanger Institute for the COVID-19 Genomics UK (COG-UK) Consortium	Randox Laboratories et al
EPI_ISL_1631969	England/RAND-14DE7A5/2021	2021-04-06	Europe	United Kingdom	Randox Laboratories	Wellcome Sanger Institute for the COVID-19 Genomics UK (COG-UK) Consortium	Randox Laboratories et al
EPI_ISL_1631850	England/RAND-14DE7F0/2021	2021-04-05	Europe	United Kingdom	Randox Laboratories	Wellcome Sanger Institute for the COVID-19 Genomics UK (COG-UK) Consortium	Randox Laboratories et al
EPI_ISL_1631847	England/RAND-14DE80C/2021	2021-04-05	Europe	United Kingdom	Randox Laboratories	Wellcome Sanger Institute for the COVID-19 Genomics UK (COG-UK) Consortium	Randox Laboratories et al
EPI_ISL_1631791	England/RAND-14DE81B/2021	2021-04-06	Europe	United Kingdom	Randox Laboratories	Wellcome Sanger Institute for the COVID-19 Genomics UK (COG-UK) Consortium	Randox Laboratories et al
EPI_ISL_1631851	England/RAND-14DE82A/2021	2021-04-06	Europe	United Kingdom	Randox Laboratories	Wellcome Sanger Institute for the COVID-19 Genomics UK (COG-UK) Consortium	Randox Laboratories et al
EPI_ISL_1631768	England/RAND-14DE839/2021	2021-04-06	Europe	United Kingdom	Randox Laboratories	Wellcome Sanger Institute for the COVID-19 Genomics UK (COG-UK) Consortium	Randox Laboratories et al
EPI_ISL_1631911	England/RAND-14DE848/2021	2021-04-06	Europe	United Kingdom	Randox Laboratories	Wellcome Sanger Institute for the COVID-19 Genomics UK (COG-UK) Consortium	Randox Laboratories et al
EPI_ISL_1631782	England/RAND-14DE866/2021	2021-04-06	Europe	United Kingdom	Randox Laboratories	Wellcome Sanger Institute for the COVID-19 Genomics UK (COG-UK) Consortium	Randox Laboratories et al
EPI_ISL_1632331	England/RAND-14DE884/2021	2021-04-06	Europe	United Kingdom	Randox Laboratories	Wellcome Sanger Institute for the COVID-19 Genomics UK (COG-UK) Consortium	Randox Laboratories et al
EPI_ISL_1632342	England/RAND-14DE893/2021	2021-04-06	Europe	United Kingdom	Randox Laboratories	Wellcome Sanger Institute for the COVID-19 Genomics UK (COG-UK) Consortium	Randox Laboratories et al
EPI_ISL_1632353	England/RAND-14DE8C0/2021	2021-04-06	Europe	United Kingdom	Randox Laboratories	Wellcome Sanger Institute for the COVID-19 Genomics UK (COG-UK) Consortium	Randox Laboratories et al
EPI_ISL_1632425	England/RAND-14DE8DF/2021	2021-04-07	Europe	United Kingdom	Randox Laboratories	Wellcome Sanger Institute for the COVID-19 Genomics UK (COG-UK) Consortium	Randox Laboratories et al
EPI_ISL_1632462	England/RAND-14DE8EE/2021	2021-04-06	Europe	United Kingdom	Randox Laboratories	Wellcome Sanger Institute for the COVID-19 Genomics UK (COG-UK) Consortium	Randox Laboratories et al
EPI_ISL_1632210	England/RAND-14E1D52/2021	2021-04-08	Europe	United Kingdom	Randox Laboratories	Wellcome Sanger Institute for the COVID-19 Genomics UK (COG-UK) Consortium	Randox Laboratories et al
EPI_ISL_1632256	England/RAND-14E1D70/2021	2021-04-07	Europe	United Kingdom	Randox Laboratories	Wellcome Sanger Institute for the COVID-19 Genomics UK (COG-UK) Consortium	Randox Laboratories et al
EPI_ISL_1632239	England/RAND-14E1D8F/2021	2021-04-06	Europe	United Kingdom	Randox Laboratories	Wellcome Sanger Institute for the COVID-19 Genomics UK (COG-UK) Consortium	Randox Laboratories et al
EPI_ISL_1632225	England/RAND-14E1DBC/2021	2021-04-07	Europe	United Kingdom	Randox Laboratories	Wellcome Sanger Institute for the COVID-19 Genomics UK (COG-UK) Consortium	Randox Laboratories et al
EPI_ISL_1632230	England/RAND-14E1DCB/2021	2021-04-07	Europe	United Kingdom	Randox Laboratories	Wellcome Sanger Institute for the COVID-19 Genomics UK (COG-UK) Consortium	Randox Laboratories et al
EPI_ISL_1635325	England/RAND-14E1DE9/2021	2021-04-07	Europe	United Kingdom	Randox Laboratories	Wellcome Sanger Institute for the COVID-19 Genomics UK (COG-UK) Consortium	Randox Laboratories et al
EPI_ISL_1632160	England/RAND-14E1E13/2021	2021-04-07	Europe	United Kingdom	Randox Laboratories	Wellcome Sanger Institute for the COVID-19 Genomics UK (COG-UK) Consortium	Randox Laboratories et al
EPI_ISL_1632278	England/RAND-14E1E22/2021	2021-04-07	Europe	United Kingdom	Randox Laboratories	Wellcome Sanger Institute for the COVID-19 Genomics UK (COG-UK) Consortium	Randox Laboratories et al
EPI_ISL_1632261	England/RAND-14E1E31/2021	2021-04-06	Europe	United Kingdom	Randox Laboratories	Wellcome Sanger Institute for the COVID-19 Genomics UK (COG-UK) Consortium	Randox Laboratories et al
EPI_ISL_1632145	England/RAND-14E1E40/2021	2021-04-06	Europe	United Kingdom	Randox Laboratories	Wellcome Sanger Institute for the COVID-19 Genomics UK (COG-UK) Consortium	Randox Laboratories et al
EPI_ISL_1632164	England/RAND-14E1E5F/2021	2021-04-08	Europe	United Kingdom	Randox Laboratories	Wellcome Sanger Institute for the COVID-19 Genomics UK (COG-UK) Consortium	Randox Laboratories et al
EPI_ISL_1632177	England/RAND-14E1E6E/2021	2021-04-07	Europe	United Kingdom	Randox Laboratories	Wellcome Sanger Institute for the COVID-19 Genomics UK (COG-UK) Consortium	Randox Laboratories et al
EPI_ISL_1632287	England/RAND-14E1E7D/2021	2021-04-07	Europe	United Kingdom	Randox Laboratories	Wellcome Sanger Institute for the COVID-19 Genomics UK (COG-UK) Consortium	Randox Laboratories et al
EPI_ISL_1632277	England/RAND-14E1E8C/2021	2021-04-08	Europe	United Kingdom	Randox Laboratories	Wellcome Sanger Institute for the COVID-19 Genomics UK (COG-UK) Consortium	Randox Laboratories et al
EPI_ISL_1632128	England/RAND-14E1E9B/2021	2021-04-08	Europe	United Kingdom	Randox Laboratories	Wellcome Sanger Institute for the COVID-19 Genomics UK (COG-UK) Consortium	Randox Laboratories et al
EPI_ISL_1632193	England/RAND-14E1EB9/2021	2021-04-08	Europe	United Kingdom	Randox Laboratories	Wellcome Sanger Institute for the COVID-19 Genomics UK (COG-UK) Consortium	Randox Laboratories et al
EPI_ISL_1632030	England/RAND-14E1EE6/2021	2021-04-08	Europe	United Kingdom	Randox Laboratories	Wellcome Sanger Institute for the COVID-19 Genomics UK (COG-UK) Consortium	Randox Laboratories et al
EPI_ISL_1632083	England/RAND-14E1EF5/2021	2021-04-06	Europe	United Kingdom	Randox Laboratories	Wellcome Sanger Institute for the COVID-19 Genomics UK (COG-UK) Consortium	Randox Laboratories et al
EPI_ISL_1632005	England/RAND-14E1F01/2021	2021-04-07	Europe	United Kingdom	Randox Laboratories	Wellcome Sanger Institute for the COVID-19 Genomics UK (COG-UK) Consortium	Randox Laboratories et al
EPI_ISL_1632203	England/RAND-14E1F10/2021	2021-04-07	Europe	United Kingdom	Randox Laboratories	Wellcome Sanger Institute for the COVID-19 Genomics UK (COG-UK) Consortium	Randox Laboratories et al
EPI_ISL_1632057	England/RAND-14E1F2F/2021	2021-04-08	Europe	United Kingdom	Randox Laboratories	Wellcome Sanger Institute for the COVID-19 Genomics UK (COG-UK) Consortium	Randox Laboratories et al
EPI_ISL_1632062	England/RAND-14E1F3E/2021	2021-04-08	Europe	United Kingdom	Randox Laboratories	Wellcome Sanger Institute for the COVID-19 Genomics UK (COG-UK) Consortium	Randox Laboratories et al
EPI_ISL_1632078	England/RAND-14E1F5C/2021	2021-04-08	Europe	United Kingdom	Randox Laboratories	Wellcome Sanger Institute for the COVID-19 Genomics UK (COG-UK) Consortium	Randox Laboratories et al
EPI_ISL_1632263	England/RAND-14E1F7A/2021	2021-04-07	Europe	United Kingdom	Randox Laboratories	Wellcome Sanger Institute for the COVID-19 Genomics UK (COG-UK) Consortium	Randox Laboratories et al
EPI_ISL_1632079	England/RAND-14E1F89/2021	2021-04-08	Europe	United Kingdom	Randox Laboratories	Wellcome Sanger Institute for the COVID-19 Genomics UK (COG-UK) Consortium	Randox Laboratories et al
EPI_ISL_1632056	England/RAND-14E1F98/2021	2021-04-07	Europe	United Kingdom	Randox Laboratories	Wellcome Sanger Institute for the COVID-19 Genomics UK (COG-UK) Consortium	Randox Laboratories et al
EPI_ISL_1632141	England/RAND-14E1FA7/2021	2021-04-08	Europe	United Kingdom	Randox Laboratories	Wellcome Sanger Institute for the COVID-19 Genomics UK (COG-UK) Consortium	Randox Laboratories et al
EPI_ISL_1632009	England/RAND-14E1FB6/2021	2021-04-07	Europe	United Kingdom	Randox Laboratories	Wellcome Sanger Institute for the COVID-19 Genomics UK (COG-UK) Consortium	Randox Laboratories et al
EPI_ISL_1632251	England/RAND-14E1FC5/2021	2021-04-07	Europe	United Kingdom	Randox Laboratories	Wellcome Sanger Institute for the COVID-19 Genomics UK (COG-UK) Consortium	Randox Laboratories et al
EPI_ISL_1632206	England/RAND-14E1FE3/2021	2021-04-07	Europe	United Kingdom	Randox Laboratories	Wellcome Sanger Institute for the COVID-19 Genomics UK (COG-UK) Consortium	Randox Laboratories et al
EPI_ISL_1632012	England/RAND-14E1FF2/2021	2021-04-07	Europe	United Kingdom	Randox Laboratories	Wellcome Sanger Institute for the COVID-19 Genomics UK (COG-UK) Consortium	Randox Laboratories et al
EPI_ISL_1632063	England/RAND-14E200D/2021	2021-04-06	Europe	United Kingdom	Randox Laboratories	Wellcome Sanger Institute for the COVID-19 Genomics UK (COG-UK) Consortium	Randox Laboratories et al
EPI_ISL_1632067	England/RAND-14E201C/2021	2021-04-07	Europe	United Kingdom	Randox Laboratories	Wellcome Sanger Institute for the COVID-19 Genomics UK (COG-UK) Consortium	Randox Laboratories et al
EPI_ISL_1632253	England/RAND-14E202B/2021	2021-04-07	Europe	United Kingdom	Randox Laboratories	Wellcome Sanger Institute for the COVID-19 Genomics UK (COG-UK) Consortium	Randox Laboratories et al
EPI_ISL_1632158	England/RAND-14E2049/2021	2021-04-07	Europe	United Kingdom	Randox Laboratories	Wellcome Sanger Institute for the COVID-19 Genomics UK (COG-UK) Consortium	Randox Laboratories et al
EPI_ISL_1632219	England/RAND-14E2058/2021	2021-04-07	Europe	United Kingdom	Randox Laboratories	Wellcome Sanger Institute for the COVID-19 Genomics UK (COG-UK) Consortium	Randox Laboratories et al
EPI_ISL_1632006	England/RAND-14E2067/2021	2021-04-07	Europe	United Kingdom	Randox Laboratories	Wellcome Sanger Institute for the COVID-19 Genomics UK (COG-UK) Consortium	Randox Laboratories et al
EPI_ISL_1632130	England/RAND-14E2085/2021	2021-04-08	Europe	United Kingdom	Randox Laboratories	Wellcome Sanger Institute for the COVID-19 Genomics UK (COG-UK) Consortium	Randox Laboratories et al
EPI_ISL_1632104	England/RAND-14E2094/2021	2021-04-07	Europe	United Kingdom	Randox Laboratories	Wellcome Sanger Institute for the COVID-19 Genomics UK (COG-UK) Consortium	Randox Laboratories et al
EPI_ISL_1632282	England/RAND-14E20A3/2021	2021-04-06	Europe	United Kingdom	Randox Laboratories	Wellcome Sanger Institute for the COVID-19 Genomics UK (COG-UK) Consortium	Randox Laboratories et al
EPI_ISL_1632183	England/RAND-14E20B2/2021	2021-04-07	Europe	United Kingdom	Randox Laboratories	Wellcome Sanger Institute for the COVID-19 Genomics UK (COG-UK) Consortium	Randox Laboratories et al
EPI_ISL_1632076	England/RAND-14E20C1/2021	2021-04-07	Europe	United Kingdom	Randox Laboratories	Wellcome Sanger Institute for the COVID-19 Genomics UK (COG-UK) Consortium	Randox Laboratories et al
EPI_ISL_1632016	England/RAND-14E20D0/2021	2021-04-07	Europe	United Kingdom	Randox Laboratories	Wellcome Sanger Institute for the COVID-19 Genomics UK (COG-UK) Consortium	Randox Laboratories et al
EPI_ISL_1632123	England/RAND-14E20EF/2021	2021-04-08	Europe	United Kingdom	Randox Laboratories	Wellcome Sanger Institute for the COVID-19 Genomics UK (COG-UK) Consortium	Randox Laboratories et al
EPI_ISL_1632247	England/RAND-14E20FE/2021	2021-04-08	Europe	United Kingdom	Randox Laboratories	Wellcome Sanger Institute for the COVID-19 Genomics UK (COG-UK) Consortium	Randox Laboratories et al
EPI_ISL_1632162	England/RAND-14E210A/2021	2021-04-07	Europe	United Kingdom	Randox Laboratories	Wellcome Sanger Institute for the COVID-19 Genomics UK (COG-UK) Consortium	Randox Laboratories et al
EPI_ISL_1632045	England/RAND-14E2128/2021	2021-04-07	Europe	United Kingdom	Randox Laboratories	Wellcome Sanger Institute for the COVID-19 Genomics UK (COG-UK) Consortium	Randox Laboratories et al
EPI_ISL_1632096	England/RAND-14E2137/2021	2021-04-07	Europe	United Kingdom	Randox Laboratories	Wellcome Sanger Institute for the COVID-19 Genomics UK (COG-UK) Consortium	Randox Laboratories et al
EPI_ISL_1632084	England/RAND-14E2146/2021	2021-04-07	Europe	United Kingdom	Randox Laboratories	Wellcome Sanger Institute for the COVID-19 Genomics UK (COG-UK) Consortium	Randox Laboratories et al
EPI_ISL_1632159	England/RAND-14E2155/2021	2021-04-08	Europe	United Kingdom	Randox Laboratories	Wellcome Sanger Institute for the COVID-19 Genomics UK (COG-UK) Consortium	Randox Laboratories et al
EPI_ISL_1632131	England/RAND-14E2164/2021	2021-04-07	Europe	United Kingdom	Randox Laboratories	Wellcome Sanger Institute for the COVID-19 Genomics UK (COG-UK) Consortium	Randox Laboratories et al
EPI_ISL_1632018	England/RAND-14E2173/2021	2021-04-07	Europe	United Kingdom	Randox Laboratories	Wellcome Sanger Institute for the COVID-19 Genomics UK (COG-UK) Consortium	Randox Laboratories et al
EPI_ISL_1632091	England/RAND-14E2182/2021	2021-04-08	Europe	United Kingdom	Randox Laboratories	Wellcome Sanger Institute for the COVID-19 Genomics UK (COG-UK) Consortium	Randox Laboratories et al
EPI_ISL_1632262	England/RAND-14E2191/2021	2021-04-08	Europe	United Kingdom	Randox Laboratories	Wellcome Sanger Institute for the COVID-19 Genomics UK (COG-UK) Consortium	Randox Laboratories et al
EPI_ISL_1632099	England/RAND-14E21A0/2021	2021-04-06	Europe	United Kingdom	Randox Laboratories	Wellcome Sanger Institute for the COVID-19 Genomics UK (COG-UK) Consortium	Randox Laboratories et al
EPI_ISL_1632122	England/RAND-14E21BF/2021	2021-04-07	Europe	United Kingdom	Randox Laboratories	Wellcome Sanger Institute for the COVID-19 Genomics UK (COG-UK) Consortium	Randox Laboratories et al
EPI_ISL_1632144	England/RAND-14E21CE/2021	2021-04-07	Europe	United Kingdom	Randox Laboratories	Wellcome Sanger Institute for the COVID-19 Genomics UK (COG-UK) Consortium	Randox Laboratories et al
EPI_ISL_1632050	England/RAND-14E21DD/2021	2021-04-07	Europe	United Kingdom	Randox Laboratories	Wellcome Sanger Institute for the COVID-19 Genomics UK (COG-UK) Consortium	Randox Laboratories et al
EPI_ISL_1632178	England/RAND-14E21EC/2021	2021-04-07	Europe	United Kingdom	Randox Laboratories	Wellcome Sanger Institute for the COVID-19 Genomics UK (COG-UK) Consortium	Randox Laboratories et al
EPI_ISL_1632243	England/RAND-14E21FB/2021	2021-04-07	Europe	United Kingdom	Randox Laboratories	Wellcome Sanger Institute for the COVID-19 Genomics UK (COG-UK) Consortium	Randox Laboratories et al
EPI_ISL_1632270	England/RAND-14E2207/2021	2021-04-07	Europe	United Kingdom	Randox Laboratories	Wellcome Sanger Institute for the COVID-19 Genomics UK (COG-UK) Consortium	Randox Laboratories et al
EPI_ISL_1632119	England/RAND-14E2216/2021	2021-04-07	Europe	United Kingdom	Randox Laboratories	Wellcome Sanger Institute for the COVID-19 Genomics UK (COG-UK) Consortium	Randox Laboratories et al
EPI_ISL_1632053	England/RAND-14E2225/2021	2021-04-07	Europe	United Kingdom	Randox Laboratories	Wellcome Sanger Institute for the COVID-19 Genomics UK (COG-UK) Consortium	Randox Laboratories et al
EPI_ISL_1632156	England/RAND-14E2234/2021	2021-04-07	Europe	United Kingdom	Randox Laboratories	Wellcome Sanger Institute for the COVID-19 Genomics UK (COG-UK) Consortium	Randox Laboratories et al
EPI_ISL_1632275	England/RAND-14E2243/2021	2021-04-07	Europe	United Kingdom	Randox Laboratories	Wellcome Sanger Institute for the COVID-19 Genomics UK (COG-UK) Consortium	Randox Laboratories et al
EPI_ISL_1630299	England/RAND-14EB268/2021	2021-04-08	Europe	United Kingdom	Randox Laboratories	Wellcome Sanger Institute for the COVID-19 Genomics UK (COG-UK) Consortium	Randox Laboratories et al
EPI_ISL_1630497	England/RAND-14EB277/2021	2021-04-08	Europe	United Kingdom	Randox Laboratories	Wellcome Sanger Institute for the COVID-19 Genomics UK (COG-UK) Consortium	Randox Laboratories et al
EPI_ISL_1630450	England/RAND-14EB286/2021	2021-04-08	Europe	United Kingdom	Randox Laboratories	Wellcome Sanger Institute for the COVID-19 Genomics UK (COG-UK) Consortium	Randox Laboratories et al
EPI_ISL_1630313	England/RAND-14EB2A4/2021	2021-04-08	Europe	United Kingdom	Randox Laboratories	Wellcome Sanger Institute for the COVID-19 Genomics UK (COG-UK) Consortium	Randox Laboratories et al
EPI_ISL_1630500	England/RAND-14EB2B3/2021	2021-04-08	Europe	United Kingdom	Randox Laboratories	Wellcome Sanger Institute for the COVID-19 Genomics UK (COG-UK) Consortium	Randox Laboratories et al
EPI_ISL_1630414	England/RAND-14EB2C2/2021	2021-04-08	Europe	United Kingdom	Randox Laboratories	Wellcome Sanger Institute for the COVID-19 Genomics UK (COG-UK) Consortium	Randox Laboratories et al
EPI_ISL_1630328	England/RAND-14EB2D1/2021	2021-04-09	Europe	United Kingdom	Randox Laboratories	Wellcome Sanger Institute for the COVID-19 Genomics UK (COG-UK) Consortium	Randox Laboratories et al
EPI_ISL_1630434	England/RAND-14EB2E0/2021	2021-04-08	Europe	United Kingdom	Randox Laboratories	Wellcome Sanger Institute for the COVID-19 Genomics UK (COG-UK) Consortium	Randox Laboratories et al
EPI_ISL_1630404	England/RAND-14EB2FF/2021	2021-04-08	Europe	United Kingdom	Randox Laboratories	Wellcome Sanger Institute for the COVID-19 Genomics UK (COG-UK) Consortium	Randox Laboratories et al
EPI_ISL_1630431	England/RAND-14EB30B/2021	2021-04-08	Europe	United Kingdom	Randox Laboratories	Wellcome Sanger Institute for the COVID-19 Genomics UK (COG-UK) Consortium	Randox Laboratories et al
EPI_ISL_1630391	England/RAND-14EB329/2021	2021-04-09	Europe	United Kingdom	Randox Laboratories	Wellcome Sanger Institute for the COVID-19 Genomics UK (COG-UK) Consortium	Randox Laboratories et al
EPI_ISL_1630486	England/RAND-14EB338/2021	2021-04-08	Europe	United Kingdom	Randox Laboratories	Wellcome Sanger Institute for the COVID-19 Genomics UK (COG-UK) Consortium	Randox Laboratories et al
EPI_ISL_1630368	England/RAND-14EB356/2021	2021-04-09	Europe	United Kingdom	Randox Laboratories	Wellcome Sanger Institute for the COVID-19 Genomics UK (COG-UK) Consortium	Randox Laboratories et al
EPI_ISL_1630397	England/RAND-14EB365/2021	2021-04-08	Europe	United Kingdom	Randox Laboratories	Wellcome Sanger Institute for the COVID-19 Genomics UK (COG-UK) Consortium	Randox Laboratories et al
EPI_ISL_1630304	England/RAND-14EB374/2021	2021-04-09	Europe	United Kingdom	Randox Laboratories	Wellcome Sanger Institute for the COVID-19 Genomics UK (COG-UK) Consortium	Randox Laboratories et al
EPI_ISL_1630367	England/RAND-14EB383/2021	2021-04-08	Europe	United Kingdom	Randox Laboratories	Wellcome Sanger Institute for the COVID-19 Genomics UK (COG-UK) Consortium	Randox Laboratories et al
EPI_ISL_1630384	England/RAND-14EB3A1/2021	2021-04-09	Europe	United Kingdom	Randox Laboratories	Wellcome Sanger Institute for the COVID-19 Genomics UK (COG-UK) Consortium	Randox Laboratories et al
EPI_ISL_1630410	England/RAND-14EB3B0/2021	2021-04-08	Europe	United Kingdom	Randox Laboratories	Wellcome Sanger Institute for the COVID-19 Genomics UK (COG-UK) Consortium	Randox Laboratories et al
EPI_ISL_1630476	England/RAND-14EB3CF/2021	2021-04-08	Europe	United Kingdom	Randox Laboratories	Wellcome Sanger Institute for the COVID-19 Genomics UK (COG-UK) Consortium	Randox Laboratories et al
EPI_ISL_1630342	England/RAND-14EB3DE/2021	2021-04-09	Europe	United Kingdom	Randox Laboratories	Wellcome Sanger Institute for the COVID-19 Genomics UK (COG-UK) Consortium	Randox Laboratories et al
EPI_ISL_1630319	England/RAND-14EB3ED/2021	2021-04-08	Europe	United Kingdom	Randox Laboratories	Wellcome Sanger Institute for the COVID-19 Genomics UK (COG-UK) Consortium	Randox Laboratories et al
EPI_ISL_1630329	England/RAND-14EB3FC/2021	2021-04-09	Europe	United Kingdom	Randox Laboratories	Wellcome Sanger Institute for the COVID-19 Genomics UK (COG-UK) Consortium	Randox Laboratories et al
EPI_ISL_1630506	England/RAND-14EB408/2021	2021-04-08	Europe	United Kingdom	Randox Laboratories	Wellcome Sanger Institute for the COVID-19 Genomics UK (COG-UK) Consortium	Randox Laboratories et al
EPI_ISL_1630401	England/RAND-14EB426/2021	2021-04-08	Europe	United Kingdom	Randox Laboratories	Wellcome Sanger Institute for the COVID-19 Genomics UK (COG-UK) Consortium	Randox Laboratories et al
EPI_ISL_1630420	England/RAND-14EB435/2021	2021-04-08	Europe	United Kingdom	Randox Laboratories	Wellcome Sanger Institute for the COVID-19 Genomics UK (COG-UK) Consortium	Randox Laboratories et al
EPI_ISL_1630513	England/RAND-14EB444/2021	2021-04-09	Europe	United Kingdom	Randox Laboratories	Wellcome Sanger Institute for the COVID-19 Genomics UK (COG-UK) Consortium	Randox Laboratories et al
EPI_ISL_1630295	England/RAND-14EB453/2021	2021-04-08	Europe	United Kingdom	Randox Laboratories	Wellcome Sanger Institute for the COVID-19 Genomics UK (COG-UK) Consortium	Randox Laboratories et al
EPI_ISL_1630451	England/RAND-14EB462/2021	2021-04-08	Europe	United Kingdom	Randox Laboratories	Wellcome Sanger Institute for the COVID-19 Genomics UK (COG-UK) Consortium	Randox Laboratories et al
EPI_ISL_1630353	England/RAND-14EB471/2021	2021-04-09	Europe	United Kingdom	Randox Laboratories	Wellcome Sanger Institute for the COVID-19 Genomics UK (COG-UK) Consortium	Randox Laboratories et al
EPI_ISL_1630491	England/RAND-14EB480/2021	2021-04-08	Europe	United Kingdom	Randox Laboratories	Wellcome Sanger Institute for the COVID-19 Genomics UK (COG-UK) Consortium	Randox Laboratories et al
EPI_ISL_1630352	England/RAND-14EB49F/2021	2021-04-09	Europe	United Kingdom	Randox Laboratories	Wellcome Sanger Institute for the COVID-19 Genomics UK (COG-UK) Consortium	Randox Laboratories et al
EPI_ISL_1630293	England/RAND-14EB4BD/2021	2021-04-08	Europe	United Kingdom	Randox Laboratories	Wellcome Sanger Institute for the COVID-19 Genomics UK (COG-UK) Consortium	Randox Laboratories et al
EPI_ISL_1630348	England/RAND-14EB4CC/2021	2021-04-08	Europe	United Kingdom	Randox Laboratories	Wellcome Sanger Institute for the COVID-19 Genomics UK (COG-UK) Consortium	Randox Laboratories et al
EPI_ISL_1630312	England/RAND-14EB4DB/2021	2021-04-08	Europe	United Kingdom	Randox Laboratories	Wellcome Sanger Institute for the COVID-19 Genomics UK (COG-UK) Consortium	Randox Laboratories et al
EPI_ISL_1630465	England/RAND-14EB4F9/2021	2021-04-08	Europe	United Kingdom	Randox Laboratories	Wellcome Sanger Institute for the COVID-19 Genomics UK (COG-UK) Consortium	Randox Laboratories et al
EPI_ISL_1630480	England/RAND-14EB505/2021	2021-04-09	Europe	United Kingdom	Randox Laboratories	Wellcome Sanger Institute for the COVID-19 Genomics UK (COG-UK) Consortium	Randox Laboratories et al
EPI_ISL_1630386	England/RAND-14EB514/2021	2021-04-08	Europe	United Kingdom	Randox Laboratories	Wellcome Sanger Institute for the COVID-19 Genomics UK (COG-UK) Consortium	Randox Laboratories et al
EPI_ISL_1630294	England/RAND-14EB523/2021	2021-04-09	Europe	United Kingdom	Randox Laboratories	Wellcome Sanger Institute for the COVID-19 Genomics UK (COG-UK) Consortium	Randox Laboratories et al
EPI_ISL_1630439	England/RAND-14EB541/2021	2021-04-08	Europe	United Kingdom	Randox Laboratories	Wellcome Sanger Institute for the COVID-19 Genomics UK (COG-UK) Consortium	Randox Laboratories et al
EPI_ISL_1630338	England/RAND-14EB550/2021	2021-04-08	Europe	United Kingdom	Randox Laboratories	Wellcome Sanger Institute for the COVID-19 Genomics UK (COG-UK) Consortium	Randox Laboratories et al
EPI_ISL_1630510	England/RAND-14EB56F/2021	2021-04-08	Europe	United Kingdom	Randox Laboratories	Wellcome Sanger Institute for the COVID-19 Genomics UK (COG-UK) Consortium	Randox Laboratories et al
EPI_ISL_1630489	England/RAND-14EB57E/2021	2021-04-08	Europe	United Kingdom	Randox Laboratories	Wellcome Sanger Institute for the COVID-19 Genomics UK (COG-UK) Consortium	Randox Laboratories et al
EPI_ISL_1630490	England/RAND-14EB58D/2021	2021-04-09	Europe	United Kingdom	Randox Laboratories	Wellcome Sanger Institute for the COVID-19 Genomics UK (COG-UK) Consortium	Randox Laboratories et al
EPI_ISL_1630503	England/RAND-14EB59C/2021	2021-04-08	Europe	United Kingdom	Randox Laboratories	Wellcome Sanger Institute for the COVID-19 Genomics UK (COG-UK) Consortium	Randox Laboratories et al
EPI_ISL_1630438	England/RAND-14EB5AB/2021	2021-04-09	Europe	United Kingdom	Randox Laboratories	Wellcome Sanger Institute for the COVID-19 Genomics UK (COG-UK) Consortium	Randox Laboratories et al
EPI_ISL_1630324	England/RAND-14EB5D8/2021	2021-04-08	Europe	United Kingdom	Randox Laboratories	Wellcome Sanger Institute for the COVID-19 Genomics UK (COG-UK) Consortium	Randox Laboratories et al
EPI_ISL_1630311	England/RAND-14EB5E7/2021	2021-04-08	Europe	United Kingdom	Randox Laboratories	Wellcome Sanger Institute for the COVID-19 Genomics UK (COG-UK) Consortium	Randox Laboratories et al
EPI_ISL_1630492	England/RAND-14EB602/2021	2021-04-09	Europe	United Kingdom	Randox Laboratories	Wellcome Sanger Institute for the COVID-19 Genomics UK (COG-UK) Consortium	Randox Laboratories et al
EPI_ISL_1630427	England/RAND-14EB611/2021	2021-04-08	Europe	United Kingdom	Randox Laboratories	Wellcome Sanger Institute for the COVID-19 Genomics UK (COG-UK) Consortium	Randox Laboratories et al
EPI_ISL_1630403	England/RAND-14EB620/2021	2021-04-08	Europe	United Kingdom	Randox Laboratories	Wellcome Sanger Institute for the COVID-19 Genomics UK (COG-UK) Consortium	Randox Laboratories et al
EPI_ISL_1634737	England/RAND-14F18D6/2021	2021-04-10	Europe	United Kingdom	Randox Laboratories	Wellcome Sanger Institute for the COVID-19 Genomics UK (COG-UK) Consortium	Randox Laboratories et al
EPI_ISL_1631334	England/RAND-14F18E5/2021	2021-04-09	Europe	United Kingdom	Randox Laboratories	Wellcome Sanger Institute for the COVID-19 Genomics UK (COG-UK) Consortium	Randox Laboratories et al
EPI_ISL_1631202	England/RAND-14F18F4/2021	2021-04-09	Europe	United Kingdom	Randox Laboratories	Wellcome Sanger Institute for the COVID-19 Genomics UK (COG-UK) Consortium	Randox Laboratories et al
EPI_ISL_1631238	England/RAND-14F1900/2021	2021-04-09	Europe	United Kingdom	Randox Laboratories	Wellcome Sanger Institute for the COVID-19 Genomics UK (COG-UK) Consortium	Randox Laboratories et al
EPI_ISL_1631331	England/RAND-14F192E/2021	2021-04-10	Europe	United Kingdom	Randox Laboratories	Wellcome Sanger Institute for the COVID-19 Genomics UK (COG-UK) Consortium	Randox Laboratories et al
EPI_ISL_1631249	England/RAND-14F193D/2021	2021-04-08	Europe	United Kingdom	Randox Laboratories	Wellcome Sanger Institute for the COVID-19 Genomics UK (COG-UK) Consortium	Randox Laboratories et al
EPI_ISL_1631146	England/RAND-14F194C/2021	2021-04-09	Europe	United Kingdom	Randox Laboratories	Wellcome Sanger Institute for the COVID-19 Genomics UK (COG-UK) Consortium	Randox Laboratories et al
EPI_ISL_1631213	England/RAND-14F196A/2021	2021-04-09	Europe	United Kingdom	Randox Laboratories	Wellcome Sanger Institute for the COVID-19 Genomics UK (COG-UK) Consortium	Randox Laboratories et al
EPI_ISL_1631092	England/RAND-14F1979/2021	2021-04-09	Europe	United Kingdom	Randox Laboratories	Wellcome Sanger Institute for the COVID-19 Genomics UK (COG-UK) Consortium	Randox Laboratories et al
EPI_ISL_1631105	England/RAND-14F1997/2021	2021-04-09	Europe	United Kingdom	Randox Laboratories	Wellcome Sanger Institute for the COVID-19 Genomics UK (COG-UK) Consortium	Randox Laboratories et al
EPI_ISL_1631144	England/RAND-14F19A6/2021	2021-04-09	Europe	United Kingdom	Randox Laboratories	Wellcome Sanger Institute for the COVID-19 Genomics UK (COG-UK) Consortium	Randox Laboratories et al
EPI_ISL_1631319	England/RAND-14F19C4/2021	2021-04-09	Europe	United Kingdom	Randox Laboratories	Wellcome Sanger Institute for the COVID-19 Genomics UK (COG-UK) Consortium	Randox Laboratories et al
EPI_ISL_1631203	England/RAND-14F19D3/2021	2021-04-09	Europe	United Kingdom	Randox Laboratories	Wellcome Sanger Institute for the COVID-19 Genomics UK (COG-UK) Consortium	Randox Laboratories et al
EPI_ISL_1631276	England/RAND-14F19E2/2021	2021-04-09	Europe	United Kingdom	Randox Laboratories	Wellcome Sanger Institute for the COVID-19 Genomics UK (COG-UK) Consortium	Randox Laboratories et al
EPI_ISL_1631210	England/RAND-14F1A0D/2021	2021-04-09	Europe	United Kingdom	Randox Laboratories	Wellcome Sanger Institute for the COVID-19 Genomics UK (COG-UK) Consortium	Randox Laboratories et al
EPI_ISL_1631217	England/RAND-14F1A1C/2021	2021-04-09	Europe	United Kingdom	Randox Laboratories	Wellcome Sanger Institute for the COVID-19 Genomics UK (COG-UK) Consortium	Randox Laboratories et al
EPI_ISL_1631225	England/RAND-14F1A2B/2021	2021-04-09	Europe	United Kingdom	Randox Laboratories	Wellcome Sanger Institute for the COVID-19 Genomics UK (COG-UK) Consortium	Randox Laboratories et al
EPI_ISL_1631160	England/RAND-14F1A3A/2021	2021-04-09	Europe	United Kingdom	Randox Laboratories	Wellcome Sanger Institute for the COVID-19 Genomics UK (COG-UK) Consortium	Randox Laboratories et al
EPI_ISL_1631257	England/RAND-14F1A49/2021	2021-04-09	Europe	United Kingdom	Randox Laboratories	Wellcome Sanger Institute for the COVID-19 Genomics UK (COG-UK) Consortium	Randox Laboratories et al
EPI_ISL_1631230	England/RAND-14F1A67/2021	2021-04-09	Europe	United Kingdom	Randox Laboratories	Wellcome Sanger Institute for the COVID-19 Genomics UK (COG-UK) Consortium	Randox Laboratories et al
EPI_ISL_1631314	England/RAND-14F1A76/2021	2021-04-09	Europe	United Kingdom	Randox Laboratories	Wellcome Sanger Institute for the COVID-19 Genomics UK (COG-UK) Consortium	Randox Laboratories et al
EPI_ISL_1631271	England/RAND-14F1A85/2021	2021-04-09	Europe	United Kingdom	Randox Laboratories	Wellcome Sanger Institute for the COVID-19 Genomics UK (COG-UK) Consortium	Randox Laboratories et al
EPI_ISL_1631212	England/RAND-14F1AA3/2021	2021-04-09	Europe	United Kingdom	Randox Laboratories	Wellcome Sanger Institute for the COVID-19 Genomics UK (COG-UK) Consortium	Randox Laboratories et al
EPI_ISL_1631093	England/RAND-14F1AC1/2021	2021-04-09	Europe	United Kingdom	Randox Laboratories	Wellcome Sanger Institute for the COVID-19 Genomics UK (COG-UK) Consortium	Randox Laboratories et al
EPI_ISL_1631164	England/RAND-14F1AD0/2021	2021-04-09	Europe	United Kingdom	Randox Laboratories	Wellcome Sanger Institute for the COVID-19 Genomics UK (COG-UK) Consortium	Randox Laboratories et al
EPI_ISL_1700382	England/RAND-14F1B91/2021	2021-04-09	Europe	United Kingdom	Randox Laboratories	Wellcome Sanger Institute for the COVID-19 Genomics UK (COG-UK) Consortium	Randox Laboratories et al
EPI_ISL_1700486	England/RAND-14F1BDD/2021	2021-04-10	Europe	United Kingdom	Randox Laboratories	Wellcome Sanger Institute for the COVID-19 Genomics UK (COG-UK) Consortium	Randox Laboratories et al
EPI_ISL_1700406	England/RAND-14F1BEC/2021	2021-04-09	Europe	United Kingdom	Randox Laboratories	Wellcome Sanger Institute for the COVID-19 Genomics UK (COG-UK) Consortium	Randox Laboratories et al
EPI_ISL_1700185	England/RAND-14F1BFB/2021	2021-04-09	Europe	United Kingdom	Randox Laboratories	Wellcome Sanger Institute for the COVID-19 Genomics UK (COG-UK) Consortium	Randox Laboratories et al
EPI_ISL_1700394	England/RAND-14F1C25/2021	2021-04-09	Europe	United Kingdom	Randox Laboratories	Wellcome Sanger Institute for the COVID-19 Genomics UK (COG-UK) Consortium	Randox Laboratories et al
EPI_ISL_1700387	England/RAND-14F1C52/2021	2021-04-10	Europe	United Kingdom	Randox Laboratories	Wellcome Sanger Institute for the COVID-19 Genomics UK (COG-UK) Consortium	Randox Laboratories et al
EPI_ISL_1700189	England/RAND-14F1C61/2021	2021-04-11	Europe	United Kingdom	Randox Laboratories	Wellcome Sanger Institute for the COVID-19 Genomics UK (COG-UK) Consortium	Randox Laboratories et al
EPI_ISL_1700454	England/RAND-14F1C70/2021	2021-04-10	Europe	United Kingdom	Randox Laboratories	Wellcome Sanger Institute for the COVID-19 Genomics UK (COG-UK) Consortium	Randox Laboratories et al
EPI_ISL_1700303	England/RAND-14F1C8F/2021	2021-04-09	Europe	United Kingdom	Randox Laboratories	Wellcome Sanger Institute for the COVID-19 Genomics UK (COG-UK) Consortium	Randox Laboratories et al
EPI_ISL_1700233	England/RAND-14F1CAD/2021	2021-04-10	Europe	United Kingdom	Randox Laboratories	Wellcome Sanger Institute for the COVID-19 Genomics UK (COG-UK) Consortium	Randox Laboratories et al
EPI_ISL_1700359	England/RAND-14F1CBC/2021	2021-04-11	Europe	United Kingdom	Randox Laboratories	Wellcome Sanger Institute for the COVID-19 Genomics UK (COG-UK) Consortium	Randox Laboratories et al
EPI_ISL_1700488	England/RAND-14F1CF8/2021	2021-04-10	Europe	United Kingdom	Randox Laboratories	Wellcome Sanger Institute for the COVID-19 Genomics UK (COG-UK) Consortium	Randox Laboratories et al
EPI_ISL_1700448	England/RAND-14F1D04/2021	2021-04-11	Europe	United Kingdom	Randox Laboratories	Wellcome Sanger Institute for the COVID-19 Genomics UK (COG-UK) Consortium	Randox Laboratories et al
EPI_ISL_1700435	England/RAND-14F1D13/2021	2021-04-10	Europe	United Kingdom	Randox Laboratories	Wellcome Sanger Institute for the COVID-19 Genomics UK (COG-UK) Consortium	Randox Laboratories et al
EPI_ISL_1700285	England/RAND-14F1D40/2021	2021-04-11	Europe	United Kingdom	Randox Laboratories	Wellcome Sanger Institute for the COVID-19 Genomics UK (COG-UK) Consortium	Randox Laboratories et al
EPI_ISL_1700188	England/RAND-14F1D5F/2021	2021-04-11	Europe	United Kingdom	Randox Laboratories	Wellcome Sanger Institute for the COVID-19 Genomics UK (COG-UK) Consortium	Randox Laboratories et al
EPI_ISL_1700229	England/RAND-14F1D6E/2021	2021-04-11	Europe	United Kingdom	Randox Laboratories	Wellcome Sanger Institute for the COVID-19 Genomics UK (COG-UK) Consortium	Randox Laboratories et al
EPI_ISL_1700310	England/RAND-14F1D8C/2021	2021-04-10	Europe	United Kingdom	Randox Laboratories	Wellcome Sanger Institute for the COVID-19 Genomics UK (COG-UK) Consortium	Randox Laboratories et al
EPI_ISL_1700494	England/RAND-14F1D9B/2021	2021-04-11	Europe	United Kingdom	Randox Laboratories	Wellcome Sanger Institute for the COVID-19 Genomics UK (COG-UK) Consortium	Randox Laboratories et al
EPI_ISL_1700417	England/RAND-14F1DAA/2021	2021-04-10	Europe	United Kingdom	Randox Laboratories	Wellcome Sanger Institute for the COVID-19 Genomics UK (COG-UK) Consortium	Randox Laboratories et al
EPI_ISL_1700313	England/RAND-14F1DE6/2021	2021-04-11	Europe	United Kingdom	Randox Laboratories	Wellcome Sanger Institute for the COVID-19 Genomics UK (COG-UK) Consortium	Randox Laboratories et al
EPI_ISL_1700295	England/RAND-14F1E01/2021	2021-04-11	Europe	United Kingdom	Randox Laboratories	Wellcome Sanger Institute for the COVID-19 Genomics UK (COG-UK) Consortium	Randox Laboratories et al
EPI_ISL_1700329	England/RAND-14F1E10/2021	2021-04-11	Europe	United Kingdom	Randox Laboratories	Wellcome Sanger Institute for the COVID-19 Genomics UK (COG-UK) Consortium	Randox Laboratories et al
EPI_ISL_1700401	England/RAND-14F1E2F/2021	2021-04-11	Europe	United Kingdom	Randox Laboratories	Wellcome Sanger Institute for the COVID-19 Genomics UK (COG-UK) Consortium	Randox Laboratories et al
EPI_ISL_1700317	England/RAND-14F1E3E/2021	2021-04-08	Europe	United Kingdom	Randox Laboratories	Wellcome Sanger Institute for the COVID-19 Genomics UK (COG-UK) Consortium	Randox Laboratories et al
EPI_ISL_1700202	England/RAND-14F1E5C/2021	2021-04-11	Europe	United Kingdom	Randox Laboratories	Wellcome Sanger Institute for the COVID-19 Genomics UK (COG-UK) Consortium	Randox Laboratories et al
EPI_ISL_1700280	England/RAND-14F1E6B/2021	2021-04-10	Europe	United Kingdom	Randox Laboratories	Wellcome Sanger Institute for the COVID-19 Genomics UK (COG-UK) Consortium	Randox Laboratories et al
EPI_ISL_1700224	England/RAND-14F1E7A/2021	2021-04-10	Europe	United Kingdom	Randox Laboratories	Wellcome Sanger Institute for the COVID-19 Genomics UK (COG-UK) Consortium	Randox Laboratories et al
EPI_ISL_1700471	England/RAND-14F1E89/2021	2021-04-10	Europe	United Kingdom	Randox Laboratories	Wellcome Sanger Institute for the COVID-19 Genomics UK (COG-UK) Consortium	Randox Laboratories et al
EPI_ISL_1700340	England/RAND-14F1E98/2021	2021-04-11	Europe	United Kingdom	Randox Laboratories	Wellcome Sanger Institute for the COVID-19 Genomics UK (COG-UK) Consortium	Randox Laboratories et al
EPI_ISL_1700430	England/RAND-14F1EA7/2021	2021-04-10	Europe	United Kingdom	Randox Laboratories	Wellcome Sanger Institute for the COVID-19 Genomics UK (COG-UK) Consortium	Randox Laboratories et al
EPI_ISL_1700397	England/RAND-14F1EB6/2021	2021-04-11	Europe	United Kingdom	Randox Laboratories	Wellcome Sanger Institute for the COVID-19 Genomics UK (COG-UK) Consortium	Randox Laboratories et al
EPI_ISL_1700299	England/RAND-14F1ED4/2021	2021-04-11	Europe	United Kingdom	Randox Laboratories	Wellcome Sanger Institute for the COVID-19 Genomics UK (COG-UK) Consortium	Randox Laboratories et al
EPI_ISL_1700480	England/RAND-14F1EE3/2021	2021-04-10	Europe	United Kingdom	Randox Laboratories	Wellcome Sanger Institute for the COVID-19 Genomics UK (COG-UK) Consortium	Randox Laboratories et al
EPI_ISL_1700431	England/RAND-14F1F0E/2021	2021-04-10	Europe	United Kingdom	Randox Laboratories	Wellcome Sanger Institute for the COVID-19 Genomics UK (COG-UK) Consortium	Randox Laboratories et al
EPI_ISL_1700353	England/RAND-14F1F1D/2021	2021-04-10	Europe	United Kingdom	Randox Laboratories	Wellcome Sanger Institute for the COVID-19 Genomics UK (COG-UK) Consortium	Randox Laboratories et al
EPI_ISL_1700226	England/RAND-14F1F2C/2021	2021-04-09	Europe	United Kingdom	Randox Laboratories	Wellcome Sanger Institute for the COVID-19 Genomics UK (COG-UK) Consortium	Randox Laboratories et al
EPI_ISL_1700222	England/RAND-14F1F3B/2021	2021-04-09	Europe	United Kingdom	Randox Laboratories	Wellcome Sanger Institute for the COVID-19 Genomics UK (COG-UK) Consortium	Randox Laboratories et al
EPI_ISL_1700348	England/RAND-14F1F4A/2021	2021-04-09	Europe	United Kingdom	Randox Laboratories	Wellcome Sanger Institute for the COVID-19 Genomics UK (COG-UK) Consortium	Randox Laboratories et al
EPI_ISL_1700205	England/RAND-14F1F59/2021	2021-04-11	Europe	United Kingdom	Randox Laboratories	Wellcome Sanger Institute for the COVID-19 Genomics UK (COG-UK) Consortium	Randox Laboratories et al
EPI_ISL_1700468	England/RAND-14F1F68/2021	2021-04-09	Europe	United Kingdom	Randox Laboratories	Wellcome Sanger Institute for the COVID-19 Genomics UK (COG-UK) Consortium	Randox Laboratories et al
EPI_ISL_1700198	England/RAND-14F1F86/2021	2021-04-10	Europe	United Kingdom	Randox Laboratories	Wellcome Sanger Institute for the COVID-19 Genomics UK (COG-UK) Consortium	Randox Laboratories et al
EPI_ISL_1700425	England/RAND-14F1F95/2021	2021-04-09	Europe	United Kingdom	Randox Laboratories	Wellcome Sanger Institute for the COVID-19 Genomics UK (COG-UK) Consortium	Randox Laboratories et al
EPI_ISL_1700272	England/RAND-14F1FA4/2021	2021-04-10	Europe	United Kingdom	Randox Laboratories	Wellcome Sanger Institute for the COVID-19 Genomics UK (COG-UK) Consortium	Randox Laboratories et al
EPI_ISL_1699080	England/RAND-14FA66A/2021	2021-04-12	Europe	United Kingdom	Randox Laboratories	Wellcome Sanger Institute for the COVID-19 Genomics UK (COG-UK) Consortium	Randox Laboratories et al
EPI_ISL_1699281	England/RAND-14FA679/2021	2021-04-11	Europe	United Kingdom	Randox Laboratories	Wellcome Sanger Institute for the COVID-19 Genomics UK (COG-UK) Consortium	Randox Laboratories et al
EPI_ISL_1699263	England/RAND-14FA688/2021	2021-04-12	Europe	United Kingdom	Randox Laboratories	Wellcome Sanger Institute for the COVID-19 Genomics UK (COG-UK) Consortium	Randox Laboratories et al
EPI_ISL_1699284	England/RAND-14FA6A6/2021	2021-04-12	Europe	United Kingdom	Randox Laboratories	Wellcome Sanger Institute for the COVID-19 Genomics UK (COG-UK) Consortium	Randox Laboratories et al
EPI_ISL_1699271	England/RAND-14FA6B5/2021	2021-04-12	Europe	United Kingdom	Randox Laboratories	Wellcome Sanger Institute for the COVID-19 Genomics UK (COG-UK) Consortium	Randox Laboratories et al
EPI_ISL_1699204	England/RAND-14FA6C4/2021	2021-04-10	Europe	United Kingdom	Randox Laboratories	Wellcome Sanger Institute for the COVID-19 Genomics UK (COG-UK) Consortium	Randox Laboratories et al
EPI_ISL_1699237	England/RAND-14FA6F1/2021	2021-04-12	Europe	United Kingdom	Randox Laboratories	Wellcome Sanger Institute for the COVID-19 Genomics UK (COG-UK) Consortium	Randox Laboratories et al
EPI_ISL_1699058	England/RAND-14FA72B/2021	2021-04-10	Europe	United Kingdom	Randox Laboratories	Wellcome Sanger Institute for the COVID-19 Genomics UK (COG-UK) Consortium	Randox Laboratories et al
EPI_ISL_1699131	England/RAND-14FA749/2021	2021-04-11	Europe	United Kingdom	Randox Laboratories	Wellcome Sanger Institute for the COVID-19 Genomics UK (COG-UK) Consortium	Randox Laboratories et al
EPI_ISL_1699044	England/RAND-14FA776/2021	2021-04-12	Europe	United Kingdom	Randox Laboratories	Wellcome Sanger Institute for the COVID-19 Genomics UK (COG-UK) Consortium	Randox Laboratories et al
EPI_ISL_1699091	England/RAND-14FA785/2021	2021-04-12	Europe	United Kingdom	Randox Laboratories	Wellcome Sanger Institute for the COVID-19 Genomics UK (COG-UK) Consortium	Randox Laboratories et al
EPI_ISL_1699128	England/RAND-14FA7A3/2021	2021-04-12	Europe	United Kingdom	Randox Laboratories	Wellcome Sanger Institute for the COVID-19 Genomics UK (COG-UK) Consortium	Randox Laboratories et al
EPI_ISL_1699248	England/RAND-14FA7B2/2021	2021-04-12	Europe	United Kingdom	Randox Laboratories	Wellcome Sanger Institute for the COVID-19 Genomics UK (COG-UK) Consortium	Randox Laboratories et al
EPI_ISL_1699082	England/RAND-14FA7D0/2021	2021-04-12	Europe	United Kingdom	Randox Laboratories	Wellcome Sanger Institute for the COVID-19 Genomics UK (COG-UK) Consortium	Randox Laboratories et al
EPI_ISL_1652882	England/RAND-14FD069/2021	2021-04-12	Europe	United Kingdom	Randox Laboratories	Wellcome Sanger Institute for the COVID-19 Genomics UK (COG-UK) Consortium	Randox Laboratories et al
EPI_ISL_1652905	England/RAND-14FD078/2021	2021-04-12	Europe	United Kingdom	Randox Laboratories	Wellcome Sanger Institute for the COVID-19 Genomics UK (COG-UK) Consortium	Randox Laboratories et al
EPI_ISL_1652759	England/RAND-14FD087/2021	2021-04-11	Europe	United Kingdom	Randox Laboratories	Wellcome Sanger Institute for the COVID-19 Genomics UK (COG-UK) Consortium	Randox Laboratories et al
EPI_ISL_1652921	England/RAND-14FD096/2021	2021-04-11	Europe	United Kingdom	Randox Laboratories	Wellcome Sanger Institute for the COVID-19 Genomics UK (COG-UK) Consortium	Randox Laboratories et al
EPI_ISL_1652700	England/RAND-14FD0C3/2021	2021-04-12	Europe	United Kingdom	Randox Laboratories	Wellcome Sanger Institute for the COVID-19 Genomics UK (COG-UK) Consortium	Randox Laboratories et al
EPI_ISL_1652847	England/RAND-14FD10C/2021	2021-04-12	Europe	United Kingdom	Randox Laboratories	Wellcome Sanger Institute for the COVID-19 Genomics UK (COG-UK) Consortium	Randox Laboratories et al
EPI_ISL_1652870	England/RAND-14FD11B/2021	2021-04-12	Europe	United Kingdom	Randox Laboratories	Wellcome Sanger Institute for the COVID-19 Genomics UK (COG-UK) Consortium	Randox Laboratories et al
EPI_ISL_1652744	England/RAND-14FD12A/2021	2021-04-12	Europe	United Kingdom	Randox Laboratories	Wellcome Sanger Institute for the COVID-19 Genomics UK (COG-UK) Consortium	Randox Laboratories et al
EPI_ISL_1652812	England/RAND-14FD139/2021	2021-04-12	Europe	United Kingdom	Randox Laboratories	Wellcome Sanger Institute for the COVID-19 Genomics UK (COG-UK) Consortium	Randox Laboratories et al
EPI_ISL_1652902	England/RAND-14FD148/2021	2021-04-12	Europe	United Kingdom	Randox Laboratories	Wellcome Sanger Institute for the COVID-19 Genomics UK (COG-UK) Consortium	Randox Laboratories et al
EPI_ISL_1652860	England/RAND-14FD157/2021	2021-04-10	Europe	United Kingdom	Randox Laboratories	Wellcome Sanger Institute for the COVID-19 Genomics UK (COG-UK) Consortium	Randox Laboratories et al
EPI_ISL_1652742	England/RAND-14FD166/2021	2021-04-12	Europe	United Kingdom	Randox Laboratories	Wellcome Sanger Institute for the COVID-19 Genomics UK (COG-UK) Consortium	Randox Laboratories et al
EPI_ISL_1652891	England/RAND-14FD175/2021	2021-04-12	Europe	United Kingdom	Randox Laboratories	Wellcome Sanger Institute for the COVID-19 Genomics UK (COG-UK) Consortium	Randox Laboratories et al
EPI_ISL_1652835	England/RAND-14FD193/2021	2021-04-12	Europe	United Kingdom	Randox Laboratories	Wellcome Sanger Institute for the COVID-19 Genomics UK (COG-UK) Consortium	Randox Laboratories et al
EPI_ISL_1652804	England/RAND-14FD1A2/2021	2021-04-12	Europe	United Kingdom	Randox Laboratories	Wellcome Sanger Institute for the COVID-19 Genomics UK (COG-UK) Consortium	Randox Laboratories et al
EPI_ISL_1652833	England/RAND-14FD1B1/2021	2021-04-11	Europe	United Kingdom	Randox Laboratories	Wellcome Sanger Institute for the COVID-19 Genomics UK (COG-UK) Consortium	Randox Laboratories et al
EPI_ISL_1652807	England/RAND-14FD1DF/2021	2021-04-12	Europe	United Kingdom	Randox Laboratories	Wellcome Sanger Institute for the COVID-19 Genomics UK (COG-UK) Consortium	Randox Laboratories et al
EPI_ISL_1652892	England/RAND-14FD1EE/2021	2021-04-12	Europe	United Kingdom	Randox Laboratories	Wellcome Sanger Institute for the COVID-19 Genomics UK (COG-UK) Consortium	Randox Laboratories et al
EPI_ISL_1652822	England/RAND-14FD1FD/2021	2021-04-12	Europe	United Kingdom	Randox Laboratories	Wellcome Sanger Institute for the COVID-19 Genomics UK (COG-UK) Consortium	Randox Laboratories et al
EPI_ISL_1652852	England/RAND-14FD209/2021	2021-04-11	Europe	United Kingdom	Randox Laboratories	Wellcome Sanger Institute for the COVID-19 Genomics UK (COG-UK) Consortium	Randox Laboratories et al
EPI_ISL_1652887	England/RAND-14FD218/2021	2021-04-12	Europe	United Kingdom	Randox Laboratories	Wellcome Sanger Institute for the COVID-19 Genomics UK (COG-UK) Consortium	Randox Laboratories et al
EPI_ISL_1652880	England/RAND-14FD236/2021	2021-04-10	Europe	United Kingdom	Randox Laboratories	Wellcome Sanger Institute for the COVID-19 Genomics UK (COG-UK) Consortium	Randox Laboratories et al
EPI_ISL_1652705	England/RAND-14FD245/2021	2021-04-12	Europe	United Kingdom	Randox Laboratories	Wellcome Sanger Institute for the COVID-19 Genomics UK (COG-UK) Consortium	Randox Laboratories et al
EPI_ISL_1652711	England/RAND-14FD254/2021	2021-04-12	Europe	United Kingdom	Randox Laboratories	Wellcome Sanger Institute for the COVID-19 Genomics UK (COG-UK) Consortium	Randox Laboratories et al
EPI_ISL_1652716	England/RAND-14FD263/2021	2021-04-11	Europe	United Kingdom	Randox Laboratories	Wellcome Sanger Institute for the COVID-19 Genomics UK (COG-UK) Consortium	Randox Laboratories et al
EPI_ISL_1652765	England/RAND-14FD272/2021	2021-04-12	Europe	United Kingdom	Randox Laboratories	Wellcome Sanger Institute for the COVID-19 Genomics UK (COG-UK) Consortium	Randox Laboratories et al
EPI_ISL_1652805	England/RAND-14FD281/2021	2021-04-13	Europe	United Kingdom	Randox Laboratories	Wellcome Sanger Institute for the COVID-19 Genomics UK (COG-UK) Consortium	Randox Laboratories et al
EPI_ISL_1652714	England/RAND-14FD290/2021	2021-04-11	Europe	United Kingdom	Randox Laboratories	Wellcome Sanger Institute for the COVID-19 Genomics UK (COG-UK) Consortium	Randox Laboratories et al
EPI_ISL_1652927	England/RAND-14FD2AF/2021	2021-04-12	Europe	United Kingdom	Randox Laboratories	Wellcome Sanger Institute for the COVID-19 Genomics UK (COG-UK) Consortium	Randox Laboratories et al
EPI_ISL_1652762	England/RAND-14FD2BE/2021	2021-04-12	Europe	United Kingdom	Randox Laboratories	Wellcome Sanger Institute for the COVID-19 Genomics UK (COG-UK) Consortium	Randox Laboratories et al
EPI_ISL_1652941	England/RAND-14FD2CD/2021	2021-04-12	Europe	United Kingdom	Randox Laboratories	Wellcome Sanger Institute for the COVID-19 Genomics UK (COG-UK) Consortium	Randox Laboratories et al
EPI_ISL_1652754	England/RAND-14FD2DC/2021	2021-04-12	Europe	United Kingdom	Randox Laboratories	Wellcome Sanger Institute for the COVID-19 Genomics UK (COG-UK) Consortium	Randox Laboratories et al
EPI_ISL_1652698	England/RAND-14FD2EB/2021	2021-04-12	Europe	United Kingdom	Randox Laboratories	Wellcome Sanger Institute for the COVID-19 Genomics UK (COG-UK) Consortium	Randox Laboratories et al
EPI_ISL_1652718	England/RAND-14FD2FA/2021	2021-04-11	Europe	United Kingdom	Randox Laboratories	Wellcome Sanger Institute for the COVID-19 Genomics UK (COG-UK) Consortium	Randox Laboratories et al
EPI_ISL_1652828	England/RAND-14FD306/2021	2021-04-12	Europe	United Kingdom	Randox Laboratories	Wellcome Sanger Institute for the COVID-19 Genomics UK (COG-UK) Consortium	Randox Laboratories et al
EPI_ISL_1652799	England/RAND-14FD315/2021	2021-04-13	Europe	United Kingdom	Randox Laboratories	Wellcome Sanger Institute for the COVID-19 Genomics UK (COG-UK) Consortium	Randox Laboratories et al
EPI_ISL_1652755	England/RAND-14FD324/2021	2021-04-11	Europe	United Kingdom	Randox Laboratories	Wellcome Sanger Institute for the COVID-19 Genomics UK (COG-UK) Consortium	Randox Laboratories et al
EPI_ISL_1652838	England/RAND-14FD333/2021	2021-04-11	Europe	United Kingdom	Randox Laboratories	Wellcome Sanger Institute for the COVID-19 Genomics UK (COG-UK) Consortium	Randox Laboratories et al
EPI_ISL_1652824	England/RAND-14FD342/2021	2021-04-12	Europe	United Kingdom	Randox Laboratories	Wellcome Sanger Institute for the COVID-19 Genomics UK (COG-UK) Consortium	Randox Laboratories et al
EPI_ISL_1652863	England/RAND-14FD351/2021	2021-04-12	Europe	United Kingdom	Randox Laboratories	Wellcome Sanger Institute for the COVID-19 Genomics UK (COG-UK) Consortium	Randox Laboratories et al
EPI_ISL_1652884	England/RAND-14FD360/2021	2021-04-12	Europe	United Kingdom	Randox Laboratories	Wellcome Sanger Institute for the COVID-19 Genomics UK (COG-UK) Consortium	Randox Laboratories et al
EPI_ISL_1652897	England/RAND-14FD37F/2021	2021-04-12	Europe	United Kingdom	Randox Laboratories	Wellcome Sanger Institute for the COVID-19 Genomics UK (COG-UK) Consortium	Randox Laboratories et al
EPI_ISL_1652942	England/RAND-14FD38E/2021	2021-04-12	Europe	United Kingdom	Randox Laboratories	Wellcome Sanger Institute for the COVID-19 Genomics UK (COG-UK) Consortium	Randox Laboratories et al
EPI_ISL_1652767	England/RAND-14FD39D/2021	2021-04-12	Europe	United Kingdom	Randox Laboratories	Wellcome Sanger Institute for the COVID-19 Genomics UK (COG-UK) Consortium	Randox Laboratories et al
EPI_ISL_1652830	England/RAND-14FD3AC/2021	2021-04-11	Europe	United Kingdom	Randox Laboratories	Wellcome Sanger Institute for the COVID-19 Genomics UK (COG-UK) Consortium	Randox Laboratories et al
EPI_ISL_1652906	England/RAND-14FD3BB/2021	2021-04-12	Europe	United Kingdom	Randox Laboratories	Wellcome Sanger Institute for the COVID-19 Genomics UK (COG-UK) Consortium	Randox Laboratories et al
EPI_ISL_1652732	England/RAND-14FD3CA/2021	2021-04-12	Europe	United Kingdom	Randox Laboratories	Wellcome Sanger Institute for the COVID-19 Genomics UK (COG-UK) Consortium	Randox Laboratories et al
EPI_ISL_1652772	England/RAND-14FD3D9/2021	2021-04-12	Europe	United Kingdom	Randox Laboratories	Wellcome Sanger Institute for the COVID-19 Genomics UK (COG-UK) Consortium	Randox Laboratories et al
EPI_ISL_1652923	England/RAND-14FD3F7/2021	2021-04-12	Europe	United Kingdom	Randox Laboratories	Wellcome Sanger Institute for the COVID-19 Genomics UK (COG-UK) Consortium	Randox Laboratories et al
EPI_ISL_1652768	England/RAND-14FD403/2021	2021-04-10	Europe	United Kingdom	Randox Laboratories	Wellcome Sanger Institute for the COVID-19 Genomics UK (COG-UK) Consortium	Randox Laboratories et al
EPI_ISL_1652693	England/RAND-14FD412/2021	2021-04-12	Europe	United Kingdom	Randox Laboratories	Wellcome Sanger Institute for the COVID-19 Genomics UK (COG-UK) Consortium	Randox Laboratories et al
EPI_ISL_1652712	England/RAND-14FD421/2021	2021-04-12	Europe	United Kingdom	Randox Laboratories	Wellcome Sanger Institute for the COVID-19 Genomics UK (COG-UK) Consortium	Randox Laboratories et al
EPI_ISL_1652790	England/RAND-14FD44F/2021	2021-04-12	Europe	United Kingdom	Randox Laboratories	Wellcome Sanger Institute for the COVID-19 Genomics UK (COG-UK) Consortium	Randox Laboratories et al
EPI_ISL_1652855	England/RAND-14FD45E/2021	2021-04-12	Europe	United Kingdom	Randox Laboratories	Wellcome Sanger Institute for the COVID-19 Genomics UK (COG-UK) Consortium	Randox Laboratories et al
EPI_ISL_1652717	England/RAND-14FD46D/2021	2021-04-12	Europe	United Kingdom	Randox Laboratories	Wellcome Sanger Institute for the COVID-19 Genomics UK (COG-UK) Consortium	Randox Laboratories et al
EPI_ISL_1652883	England/RAND-14FD48B/2021	2021-04-12	Europe	United Kingdom	Randox Laboratories	Wellcome Sanger Institute for the COVID-19 Genomics UK (COG-UK) Consortium	Randox Laboratories et al
EPI_ISL_1652692	England/RAND-14FD4A9/2021	2021-04-12	Europe	United Kingdom	Randox Laboratories	Wellcome Sanger Institute for the COVID-19 Genomics UK (COG-UK) Consortium	Randox Laboratories et al
EPI_ISL_1652893	England/RAND-14FD4B8/2021	2021-04-12	Europe	United Kingdom	Randox Laboratories	Wellcome Sanger Institute for the COVID-19 Genomics UK (COG-UK) Consortium	Randox Laboratories et al
EPI_ISL_1652859	England/RAND-14FD4C7/2021	2021-04-11	Europe	United Kingdom	Randox Laboratories	Wellcome Sanger Institute for the COVID-19 Genomics UK (COG-UK) Consortium	Randox Laboratories et al
EPI_ISL_1830115	England/RAND-150698F/2021	2021-04-14	Europe	United Kingdom	Randox Laboratories	Wellcome Sanger Institute for the COVID-19 Genomics UK (COG-UK) Consortium	Randox Laboratories et al
EPI_ISL_1830296	England/RAND-150699E/2021	2021-04-13	Europe	United Kingdom	Randox Laboratories	Wellcome Sanger Institute for the COVID-19 Genomics UK (COG-UK) Consortium	Randox Laboratories et al
EPI_ISL_1830165	England/RAND-15069AD/2021	2021-04-12	Europe	United Kingdom	Randox Laboratories	Wellcome Sanger Institute for the COVID-19 Genomics UK (COG-UK) Consortium	Randox Laboratories et al
EPI_ISL_1830275	England/RAND-15069BC/2021	2021-04-13	Europe	United Kingdom	Randox Laboratories	Wellcome Sanger Institute for the COVID-19 Genomics UK (COG-UK) Consortium	Randox Laboratories et al
EPI_ISL_1830216	England/RAND-1506A13/2021	2021-04-14	Europe	United Kingdom	Randox Laboratories	Wellcome Sanger Institute for the COVID-19 Genomics UK (COG-UK) Consortium	Randox Laboratories et al
EPI_ISL_1830304	England/RAND-1506A31/2021	2021-04-13	Europe	United Kingdom	Randox Laboratories	Wellcome Sanger Institute for the COVID-19 Genomics UK (COG-UK) Consortium	Randox Laboratories et al
EPI_ISL_1830164	England/RAND-1506A40/2021	2021-04-14	Europe	United Kingdom	Randox Laboratories	Wellcome Sanger Institute for the COVID-19 Genomics UK (COG-UK) Consortium	Randox Laboratories et al
EPI_ISL_1830286	England/RAND-1506AB9/2021	2021-04-12	Europe	United Kingdom	Randox Laboratories	Wellcome Sanger Institute for the COVID-19 Genomics UK (COG-UK) Consortium	Randox Laboratories et al
EPI_ISL_1830280	England/RAND-1506AC8/2021	2021-04-14	Europe	United Kingdom	Randox Laboratories	Wellcome Sanger Institute for the COVID-19 Genomics UK (COG-UK) Consortium	Randox Laboratories et al
EPI_ISL_1830386	England/RAND-1506B01/2021	2021-04-13	Europe	United Kingdom	Randox Laboratories	Wellcome Sanger Institute for the COVID-19 Genomics UK (COG-UK) Consortium	Randox Laboratories et al
EPI_ISL_1830207	England/RAND-1506B89/2021	2021-04-14	Europe	United Kingdom	Randox Laboratories	Wellcome Sanger Institute for the COVID-19 Genomics UK (COG-UK) Consortium	Randox Laboratories et al
EPI_ISL_1830224	England/RAND-1506B98/2021	2021-04-13	Europe	United Kingdom	Randox Laboratories	Wellcome Sanger Institute for the COVID-19 Genomics UK (COG-UK) Consortium	Randox Laboratories et al
EPI_ISL_1830206	England/RAND-1506BA7/2021	2021-04-13	Europe	United Kingdom	Randox Laboratories	Wellcome Sanger Institute for the COVID-19 Genomics UK (COG-UK) Consortium	Randox Laboratories et al
EPI_ISL_1830343	England/RAND-1506BB6/2021	2021-04-14	Europe	United Kingdom	Randox Laboratories	Wellcome Sanger Institute for the COVID-19 Genomics UK (COG-UK) Consortium	Randox Laboratories et al
EPI_ISL_1830248	England/RAND-1506C2C/2021	2021-04-13	Europe	United Kingdom	Randox Laboratories	Wellcome Sanger Institute for the COVID-19 Genomics UK (COG-UK) Consortium	Randox Laboratories et al
EPI_ISL_1830291	England/RAND-1506C3B/2021	2021-04-13	Europe	United Kingdom	Randox Laboratories	Wellcome Sanger Institute for the COVID-19 Genomics UK (COG-UK) Consortium	Randox Laboratories et al
EPI_ISL_1830247	England/RAND-1506C4A/2021	2021-04-14	Europe	United Kingdom	Randox Laboratories	Wellcome Sanger Institute for the COVID-19 Genomics UK (COG-UK) Consortium	Randox Laboratories et al
EPI_ISL_1830141	England/RAND-1506CB3/2021	2021-04-13	Europe	United Kingdom	Randox Laboratories	Wellcome Sanger Institute for the COVID-19 Genomics UK (COG-UK) Consortium	Randox Laboratories et al
EPI_ISL_1830245	England/RAND-1506CC2/2021	2021-04-13	Europe	United Kingdom	Randox Laboratories	Wellcome Sanger Institute for the COVID-19 Genomics UK (COG-UK) Consortium	Randox Laboratories et al
EPI_ISL_1830292	England/RAND-1506CD1/2021	2021-04-14	Europe	United Kingdom	Randox Laboratories	Wellcome Sanger Institute for the COVID-19 Genomics UK (COG-UK) Consortium	Randox Laboratories et al
EPI_ISL_1830131	England/RAND-1506D38/2021	2021-04-13	Europe	United Kingdom	Randox Laboratories	Wellcome Sanger Institute for the COVID-19 Genomics UK (COG-UK) Consortium	Randox Laboratories et al
EPI_ISL_1830127	England/RAND-1506D47/2021	2021-04-14	Europe	United Kingdom	Randox Laboratories	Wellcome Sanger Institute for the COVID-19 Genomics UK (COG-UK) Consortium	Randox Laboratories et al
EPI_ISL_1830382	England/RAND-1506D56/2021	2021-04-13	Europe	United Kingdom	Randox Laboratories	Wellcome Sanger Institute for the COVID-19 Genomics UK (COG-UK) Consortium	Randox Laboratories et al
EPI_ISL_1698153	England/RAND-150A29F/2021	2021-04-14	Europe	United Kingdom	Randox Laboratories	Wellcome Sanger Institute for the COVID-19 Genomics UK (COG-UK) Consortium	Randox Laboratories et al
EPI_ISL_1698150	England/RAND-150A2AE/2021	2021-04-14	Europe	United Kingdom	Randox Laboratories	Wellcome Sanger Institute for the COVID-19 Genomics UK (COG-UK) Consortium	Randox Laboratories et al
EPI_ISL_1698090	England/RAND-150A2BD/2021	2021-04-13	Europe	United Kingdom	Randox Laboratories	Wellcome Sanger Institute for the COVID-19 Genomics UK (COG-UK) Consortium	Randox Laboratories et al
EPI_ISL_1698028	England/RAND-150A2CC/2021	2021-04-14	Europe	United Kingdom	Randox Laboratories	Wellcome Sanger Institute for the COVID-19 Genomics UK (COG-UK) Consortium	Randox Laboratories et al
EPI_ISL_1698228	England/RAND-150A2DB/2021	2021-04-13	Europe	United Kingdom	Randox Laboratories	Wellcome Sanger Institute for the COVID-19 Genomics UK (COG-UK) Consortium	Randox Laboratories et al
EPI_ISL_1697982	England/RAND-150A2EA/2021	2021-04-14	Europe	United Kingdom	Randox Laboratories	Wellcome Sanger Institute for the COVID-19 Genomics UK (COG-UK) Consortium	Randox Laboratories et al
EPI_ISL_1698057	England/RAND-150A305/2021	2021-04-15	Europe	United Kingdom	Randox Laboratories	Wellcome Sanger Institute for the COVID-19 Genomics UK (COG-UK) Consortium	Randox Laboratories et al
EPI_ISL_1698118	England/RAND-150A314/2021	2021-04-14	Europe	United Kingdom	Randox Laboratories	Wellcome Sanger Institute for the COVID-19 Genomics UK (COG-UK) Consortium	Randox Laboratories et al
EPI_ISL_1698226	England/RAND-150A323/2021	2021-04-13	Europe	United Kingdom	Randox Laboratories	Wellcome Sanger Institute for the COVID-19 Genomics UK (COG-UK) Consortium	Randox Laboratories et al
EPI_ISL_1698069	England/RAND-150A332/2021	2021-04-14	Europe	United Kingdom	Randox Laboratories	Wellcome Sanger Institute for the COVID-19 Genomics UK (COG-UK) Consortium	Randox Laboratories et al
EPI_ISL_1698221	England/RAND-150A350/2021	2021-04-15	Europe	United Kingdom	Randox Laboratories	Wellcome Sanger Institute for the COVID-19 Genomics UK (COG-UK) Consortium	Randox Laboratories et al
EPI_ISL_1698037	England/RAND-150A36F/2021	2021-04-13	Europe	United Kingdom	Randox Laboratories	Wellcome Sanger Institute for the COVID-19 Genomics UK (COG-UK) Consortium	Randox Laboratories et al
EPI_ISL_1698202	England/RAND-150A37E/2021	2021-04-14	Europe	United Kingdom	Randox Laboratories	Wellcome Sanger Institute for the COVID-19 Genomics UK (COG-UK) Consortium	Randox Laboratories et al
EPI_ISL_1697978	England/RAND-150A38D/2021	2021-04-14	Europe	United Kingdom	Randox Laboratories	Wellcome Sanger Institute for the COVID-19 Genomics UK (COG-UK) Consortium	Randox Laboratories et al
EPI_ISL_1698107	England/RAND-150A39C/2021	2021-04-14	Europe	United Kingdom	Randox Laboratories	Wellcome Sanger Institute for the COVID-19 Genomics UK (COG-UK) Consortium	Randox Laboratories et al
EPI_ISL_1698012	England/RAND-150A3AB/2021	2021-04-13	Europe	United Kingdom	Randox Laboratories	Wellcome Sanger Institute for the COVID-19 Genomics UK (COG-UK) Consortium	Randox Laboratories et al
EPI_ISL_1697976	England/RAND-150A3C9/2021	2021-04-14	Europe	United Kingdom	Randox Laboratories	Wellcome Sanger Institute for the COVID-19 Genomics UK (COG-UK) Consortium	Randox Laboratories et al
EPI_ISL_1698180	England/RAND-150A3D8/2021	2021-04-15	Europe	United Kingdom	Randox Laboratories	Wellcome Sanger Institute for the COVID-19 Genomics UK (COG-UK) Consortium	Randox Laboratories et al
EPI_ISL_1698016	England/RAND-150A3E7/2021	2021-04-13	Europe	United Kingdom	Randox Laboratories	Wellcome Sanger Institute for the COVID-19 Genomics UK (COG-UK) Consortium	Randox Laboratories et al
EPI_ISL_1698034	England/RAND-150A3F6/2021	2021-04-15	Europe	United Kingdom	Randox Laboratories	Wellcome Sanger Institute for the COVID-19 Genomics UK (COG-UK) Consortium	Randox Laboratories et al
EPI_ISL_1698114	England/RAND-150A402/2021	2021-04-14	Europe	United Kingdom	Randox Laboratories	Wellcome Sanger Institute for the COVID-19 Genomics UK (COG-UK) Consortium	Randox Laboratories et al
EPI_ISL_1698087	England/RAND-150A411/2021	2021-04-14	Europe	United Kingdom	Randox Laboratories	Wellcome Sanger Institute for the COVID-19 Genomics UK (COG-UK) Consortium	Randox Laboratories et al
EPI_ISL_1698164	England/RAND-150A420/2021	2021-04-14	Europe	United Kingdom	Randox Laboratories	Wellcome Sanger Institute for the COVID-19 Genomics UK (COG-UK) Consortium	Randox Laboratories et al
EPI_ISL_1698223	England/RAND-150A43F/2021	2021-04-14	Europe	United Kingdom	Randox Laboratories	Wellcome Sanger Institute for the COVID-19 Genomics UK (COG-UK) Consortium	Randox Laboratories et al
EPI_ISL_1698131	England/RAND-150A44E/2021	2021-04-14	Europe	United Kingdom	Randox Laboratories	Wellcome Sanger Institute for the COVID-19 Genomics UK (COG-UK) Consortium	Randox Laboratories et al
EPI_ISL_1698082	England/RAND-150A45D/2021	2021-04-14	Europe	United Kingdom	Randox Laboratories	Wellcome Sanger Institute for the COVID-19 Genomics UK (COG-UK) Consortium	Randox Laboratories et al
EPI_ISL_1698156	England/RAND-150A46C/2021	2021-04-15	Europe	United Kingdom	Randox Laboratories	Wellcome Sanger Institute for the COVID-19 Genomics UK (COG-UK) Consortium	Randox Laboratories et al
EPI_ISL_1698241	England/RAND-150A47B/2021	2021-04-14	Europe	United Kingdom	Randox Laboratories	Wellcome Sanger Institute for the COVID-19 Genomics UK (COG-UK) Consortium	Randox Laboratories et al
EPI_ISL_1698234	England/RAND-150A48A/2021	2021-04-15	Europe	United Kingdom	Randox Laboratories	Wellcome Sanger Institute for the COVID-19 Genomics UK (COG-UK) Consortium	Randox Laboratories et al
EPI_ISL_1697986	England/RAND-150A499/2021	2021-04-13	Europe	United Kingdom	Randox Laboratories	Wellcome Sanger Institute for the COVID-19 Genomics UK (COG-UK) Consortium	Randox Laboratories et al
EPI_ISL_1698197	England/RAND-150A4A8/2021	2021-04-13	Europe	United Kingdom	Randox Laboratories	Wellcome Sanger Institute for the COVID-19 Genomics UK (COG-UK) Consortium	Randox Laboratories et al
EPI_ISL_1698166	England/RAND-150A4B7/2021	2021-04-14	Europe	United Kingdom	Randox Laboratories	Wellcome Sanger Institute for the COVID-19 Genomics UK (COG-UK) Consortium	Randox Laboratories et al
EPI_ISL_1698067	England/RAND-150A4C6/2021	2021-04-14	Europe	United Kingdom	Randox Laboratories	Wellcome Sanger Institute for the COVID-19 Genomics UK (COG-UK) Consortium	Randox Laboratories et al
EPI_ISL_1698044	England/RAND-150A4D5/2021	2021-04-14	Europe	United Kingdom	Randox Laboratories	Wellcome Sanger Institute for the COVID-19 Genomics UK (COG-UK) Consortium	Randox Laboratories et al
EPI_ISL_1698015	England/RAND-150A4E4/2021	2021-04-14	Europe	United Kingdom	Randox Laboratories	Wellcome Sanger Institute for the COVID-19 Genomics UK (COG-UK) Consortium	Randox Laboratories et al
EPI_ISL_1697996	England/RAND-150A4F3/2021	2021-04-14	Europe	United Kingdom	Randox Laboratories	Wellcome Sanger Institute for the COVID-19 Genomics UK (COG-UK) Consortium	Randox Laboratories et al
EPI_ISL_1698063	England/RAND-150A50F/2021	2021-04-15	Europe	United Kingdom	Randox Laboratories	Wellcome Sanger Institute for the COVID-19 Genomics UK (COG-UK) Consortium	Randox Laboratories et al
EPI_ISL_1697989	England/RAND-150A51E/2021	2021-04-14	Europe	United Kingdom	Randox Laboratories	Wellcome Sanger Institute for the COVID-19 Genomics UK (COG-UK) Consortium	Randox Laboratories et al
EPI_ISL_1698066	England/RAND-150A52D/2021	2021-04-13	Europe	United Kingdom	Randox Laboratories	Wellcome Sanger Institute for the COVID-19 Genomics UK (COG-UK) Consortium	Randox Laboratories et al
EPI_ISL_1698036	England/RAND-150A55A/2021	2021-04-13	Europe	United Kingdom	Randox Laboratories	Wellcome Sanger Institute for the COVID-19 Genomics UK (COG-UK) Consortium	Randox Laboratories et al
EPI_ISL_1698109	England/RAND-150A578/2021	2021-04-15	Europe	United Kingdom	Randox Laboratories	Wellcome Sanger Institute for the COVID-19 Genomics UK (COG-UK) Consortium	Randox Laboratories et al
EPI_ISL_1698136	England/RAND-150A587/2021	2021-04-14	Europe	United Kingdom	Randox Laboratories	Wellcome Sanger Institute for the COVID-19 Genomics UK (COG-UK) Consortium	Randox Laboratories et al
EPI_ISL_1698099	England/RAND-150A5B4/2021	2021-04-14	Europe	United Kingdom	Randox Laboratories	Wellcome Sanger Institute for the COVID-19 Genomics UK (COG-UK) Consortium	Randox Laboratories et al
EPI_ISL_1698041	England/RAND-150A5C3/2021	2021-04-14	Europe	United Kingdom	Randox Laboratories	Wellcome Sanger Institute for the COVID-19 Genomics UK (COG-UK) Consortium	Randox Laboratories et al
EPI_ISL_1698058	England/RAND-150A5D2/2021	2021-04-14	Europe	United Kingdom	Randox Laboratories	Wellcome Sanger Institute for the COVID-19 Genomics UK (COG-UK) Consortium	Randox Laboratories et al
EPI_ISL_1698214	England/RAND-150A5E1/2021	2021-04-15	Europe	United Kingdom	Randox Laboratories	Wellcome Sanger Institute for the COVID-19 Genomics UK (COG-UK) Consortium	Randox Laboratories et al
EPI_ISL_1698129	England/RAND-150A5F0/2021	2021-04-14	Europe	United Kingdom	Randox Laboratories	Wellcome Sanger Institute for the COVID-19 Genomics UK (COG-UK) Consortium	Randox Laboratories et al
EPI_ISL_1698007	England/RAND-150A60C/2021	2021-04-14	Europe	United Kingdom	Randox Laboratories	Wellcome Sanger Institute for the COVID-19 Genomics UK (COG-UK) Consortium	Randox Laboratories et al
EPI_ISL_1698183	England/RAND-150A61B/2021	2021-04-14	Europe	United Kingdom	Randox Laboratories	Wellcome Sanger Institute for the COVID-19 Genomics UK (COG-UK) Consortium	Randox Laboratories et al
EPI_ISL_1698077	England/RAND-150A62A/2021	2021-04-15	Europe	United Kingdom	Randox Laboratories	Wellcome Sanger Institute for the COVID-19 Genomics UK (COG-UK) Consortium	Randox Laboratories et al
EPI_ISL_1718672	England/RAND-1514D64/2021	2021-04-15	Europe	United Kingdom	Randox Laboratories	Wellcome Sanger Institute for the COVID-19 Genomics UK (COG-UK) Consortium	Randox Laboratories et al
EPI_ISL_1718801	England/RAND-1514D82/2021	2021-04-17	Europe	United Kingdom	Randox Laboratories	Wellcome Sanger Institute for the COVID-19 Genomics UK (COG-UK) Consortium	Randox Laboratories et al
EPI_ISL_1718700	England/RAND-1514D91/2021	2021-04-15	Europe	United Kingdom	Randox Laboratories	Wellcome Sanger Institute for the COVID-19 Genomics UK (COG-UK) Consortium	Randox Laboratories et al
EPI_ISL_1718649	England/RAND-1514DCE/2021	2021-04-16	Europe	United Kingdom	Randox Laboratories	Wellcome Sanger Institute for the COVID-19 Genomics UK (COG-UK) Consortium	Randox Laboratories et al
EPI_ISL_1718876	England/RAND-1514DFB/2021	2021-04-17	Europe	United Kingdom	Randox Laboratories	Wellcome Sanger Institute for the COVID-19 Genomics UK (COG-UK) Consortium	Randox Laboratories et al
EPI_ISL_1718751	England/RAND-1514E16/2021	2021-04-19	Europe	United Kingdom	Randox Laboratories	Wellcome Sanger Institute for the COVID-19 Genomics UK (COG-UK) Consortium	Randox Laboratories et al
EPI_ISL_1718872	England/RAND-1514E34/2021	2021-04-16	Europe	United Kingdom	Randox Laboratories	Wellcome Sanger Institute for the COVID-19 Genomics UK (COG-UK) Consortium	Randox Laboratories et al
EPI_ISL_1718704	England/RAND-1514E43/2021	2021-04-16	Europe	United Kingdom	Randox Laboratories	Wellcome Sanger Institute for the COVID-19 Genomics UK (COG-UK) Consortium	Randox Laboratories et al
EPI_ISL_1718703	England/RAND-1514E61/2021	2021-04-15	Europe	United Kingdom	Randox Laboratories	Wellcome Sanger Institute for the COVID-19 Genomics UK (COG-UK) Consortium	Randox Laboratories et al
EPI_ISL_1741376	England/RAND-1515695/2021	2021-04-15	Europe	United Kingdom	Randox Laboratories	Wellcome Sanger Institute for the COVID-19 Genomics UK (COG-UK) Consortium	Randox Laboratories et al
EPI_ISL_1741384	England/RAND-15156B3/2021	2021-04-16	Europe	United Kingdom	Randox Laboratories	Wellcome Sanger Institute for the COVID-19 Genomics UK (COG-UK) Consortium	Randox Laboratories et al
EPI_ISL_1741306	England/RAND-15156C2/2021	2021-04-15	Europe	United Kingdom	Randox Laboratories	Wellcome Sanger Institute for the COVID-19 Genomics UK (COG-UK) Consortium	Randox Laboratories et al
EPI_ISL_1741399	England/RAND-15156E0/2021	2021-04-17	Europe	United Kingdom	Randox Laboratories	Wellcome Sanger Institute for the COVID-19 Genomics UK (COG-UK) Consortium	Randox Laboratories et al
EPI_ISL_1741294	England/RAND-151570B/2021	2021-04-16	Europe	United Kingdom	Randox Laboratories	Wellcome Sanger Institute for the COVID-19 Genomics UK (COG-UK) Consortium	Randox Laboratories et al
EPI_ISL_1741301	England/RAND-1515729/2021	2021-04-17	Europe	United Kingdom	Randox Laboratories	Wellcome Sanger Institute for the COVID-19 Genomics UK (COG-UK) Consortium	Randox Laboratories et al
EPI_ISL_1741432	England/RAND-1515747/2021	2021-04-16	Europe	United Kingdom	Randox Laboratories	Wellcome Sanger Institute for the COVID-19 Genomics UK (COG-UK) Consortium	Randox Laboratories et al
EPI_ISL_1741378	England/RAND-1515765/2021	2021-04-17	Europe	United Kingdom	Randox Laboratories	Wellcome Sanger Institute for the COVID-19 Genomics UK (COG-UK) Consortium	Randox Laboratories et al
EPI_ISL_1741475	England/RAND-1515774/2021	2021-04-14	Europe	United Kingdom	Randox Laboratories	Wellcome Sanger Institute for the COVID-19 Genomics UK (COG-UK) Consortium	Randox Laboratories et al
EPI_ISL_1741310	England/RAND-1515783/2021	2021-04-16	Europe	United Kingdom	Randox Laboratories	Wellcome Sanger Institute for the COVID-19 Genomics UK (COG-UK) Consortium	Randox Laboratories et al
EPI_ISL_1741362	England/RAND-15157A1/2021	2021-04-17	Europe	United Kingdom	Randox Laboratories	Wellcome Sanger Institute for the COVID-19 Genomics UK (COG-UK) Consortium	Randox Laboratories et al
EPI_ISL_1741488	England/RAND-15157B0/2021	2021-04-17	Europe	United Kingdom	Randox Laboratories	Wellcome Sanger Institute for the COVID-19 Genomics UK (COG-UK) Consortium	Randox Laboratories et al
EPI_ISL_1741414	England/RAND-15157CF/2021	2021-04-16	Europe	United Kingdom	Randox Laboratories	Wellcome Sanger Institute for the COVID-19 Genomics UK (COG-UK) Consortium	Randox Laboratories et al
EPI_ISL_1741396	England/RAND-15157DE/2021	2021-04-16	Europe	United Kingdom	Randox Laboratories	Wellcome Sanger Institute for the COVID-19 Genomics UK (COG-UK) Consortium	Randox Laboratories et al
EPI_ISL_1741351	England/RAND-15157ED/2021	2021-04-16	Europe	United Kingdom	Randox Laboratories	Wellcome Sanger Institute for the COVID-19 Genomics UK (COG-UK) Consortium	Randox Laboratories et al
EPI_ISL_1741334	England/RAND-15157FC/2021	2021-04-17	Europe	United Kingdom	Randox Laboratories	Wellcome Sanger Institute for the COVID-19 Genomics UK (COG-UK) Consortium	Randox Laboratories et al
EPI_ISL_1741298	England/RAND-1515808/2021	2021-04-17	Europe	United Kingdom	Randox Laboratories	Wellcome Sanger Institute for the COVID-19 Genomics UK (COG-UK) Consortium	Randox Laboratories et al
EPI_ISL_1741391	England/RAND-1515826/2021	2021-04-16	Europe	United Kingdom	Randox Laboratories	Wellcome Sanger Institute for the COVID-19 Genomics UK (COG-UK) Consortium	Randox Laboratories et al
EPI_ISL_1741468	England/RAND-1515835/2021	2021-04-16	Europe	United Kingdom	Randox Laboratories	Wellcome Sanger Institute for the COVID-19 Genomics UK (COG-UK) Consortium	Randox Laboratories et al
EPI_ISL_1741275	England/RAND-1515844/2021	2021-04-17	Europe	United Kingdom	Randox Laboratories	Wellcome Sanger Institute for the COVID-19 Genomics UK (COG-UK) Consortium	Randox Laboratories et al
EPI_ISL_1741429	England/RAND-1515853/2021	2021-04-17	Europe	United Kingdom	Randox Laboratories	Wellcome Sanger Institute for the COVID-19 Genomics UK (COG-UK) Consortium	Randox Laboratories et al
EPI_ISL_1741435	England/RAND-1515862/2021	2021-04-16	Europe	United Kingdom	Randox Laboratories	Wellcome Sanger Institute for the COVID-19 Genomics UK (COG-UK) Consortium	Randox Laboratories et al
EPI_ISL_1741366	England/RAND-1515871/2021	2021-04-16	Europe	United Kingdom	Randox Laboratories	Wellcome Sanger Institute for the COVID-19 Genomics UK (COG-UK) Consortium	Randox Laboratories et al
EPI_ISL_1741273	England/RAND-151589F/2021	2021-04-16	Europe	United Kingdom	Randox Laboratories	Wellcome Sanger Institute for the COVID-19 Genomics UK (COG-UK) Consortium	Randox Laboratories et al
EPI_ISL_1741481	England/RAND-15158AE/2021	2021-04-16	Europe	United Kingdom	Randox Laboratories	Wellcome Sanger Institute for the COVID-19 Genomics UK (COG-UK) Consortium	Randox Laboratories et al
EPI_ISL_1741466	England/RAND-15158BD/2021	2021-04-16	Europe	United Kingdom	Randox Laboratories	Wellcome Sanger Institute for the COVID-19 Genomics UK (COG-UK) Consortium	Randox Laboratories et al
EPI_ISL_1741325	England/RAND-15158CC/2021	2021-04-16	Europe	United Kingdom	Randox Laboratories	Wellcome Sanger Institute for the COVID-19 Genomics UK (COG-UK) Consortium	Randox Laboratories et al
EPI_ISL_1758902	England/RAND-1515DCD/2021	2021-04-15	Europe	United Kingdom	Randox Laboratories	Wellcome Sanger Institute for the COVID-19 Genomics UK (COG-UK) Consortium	Randox Laboratories et al
EPI_ISL_1758982	England/RAND-1515DDC/2021	2021-04-16	Europe	United Kingdom	Randox Laboratories	Wellcome Sanger Institute for the COVID-19 Genomics UK (COG-UK) Consortium	Randox Laboratories et al
EPI_ISL_1759095	England/RAND-1515DEB/2021	2021-04-16	Europe	United Kingdom	Randox Laboratories	Wellcome Sanger Institute for the COVID-19 Genomics UK (COG-UK) Consortium	Randox Laboratories et al
EPI_ISL_1758882	England/RAND-1515DFA/2021	2021-04-16	Europe	United Kingdom	Randox Laboratories	Wellcome Sanger Institute for the COVID-19 Genomics UK (COG-UK) Consortium	Randox Laboratories et al
EPI_ISL_1758921	England/RAND-1515E15/2021	2021-04-16	Europe	United Kingdom	Randox Laboratories	Wellcome Sanger Institute for the COVID-19 Genomics UK (COG-UK) Consortium	Randox Laboratories et al
EPI_ISL_1759005	England/RAND-1515E24/2021	2021-04-16	Europe	United Kingdom	Randox Laboratories	Wellcome Sanger Institute for the COVID-19 Genomics UK (COG-UK) Consortium	Randox Laboratories et al
EPI_ISL_1759026	England/RAND-1515E33/2021	2021-04-16	Europe	United Kingdom	Randox Laboratories	Wellcome Sanger Institute for the COVID-19 Genomics UK (COG-UK) Consortium	Randox Laboratories et al
EPI_ISL_1790428	England/RAND-151EB9D/2021	2021-04-17	Europe	United Kingdom	Randox Laboratories	Wellcome Sanger Institute for the COVID-19 Genomics UK (COG-UK) Consortium	Randox Laboratories et al
EPI_ISL_1790287	England/RAND-151EBBB/2021	2021-04-17	Europe	United Kingdom	Randox Laboratories	Wellcome Sanger Institute for the COVID-19 Genomics UK (COG-UK) Consortium	Randox Laboratories et al
EPI_ISL_1790414	England/RAND-151EBD9/2021	2021-04-19	Europe	United Kingdom	Randox Laboratories	Wellcome Sanger Institute for the COVID-19 Genomics UK (COG-UK) Consortium	Randox Laboratories et al
EPI_ISL_1790388	England/RAND-151EBE8/2021	2021-04-18	Europe	United Kingdom	Randox Laboratories	Wellcome Sanger Institute for the COVID-19 Genomics UK (COG-UK) Consortium	Randox Laboratories et al
EPI_ISL_1790325	England/RAND-151EBF7/2021	2021-04-17	Europe	United Kingdom	Randox Laboratories	Wellcome Sanger Institute for the COVID-19 Genomics UK (COG-UK) Consortium	Randox Laboratories et al
EPI_ISL_1790328	England/RAND-151EC21/2021	2021-04-17	Europe	United Kingdom	Randox Laboratories	Wellcome Sanger Institute for the COVID-19 Genomics UK (COG-UK) Consortium	Randox Laboratories et al
EPI_ISL_1790333	England/RAND-151EC30/2021	2021-04-19	Europe	United Kingdom	Randox Laboratories	Wellcome Sanger Institute for the COVID-19 Genomics UK (COG-UK) Consortium	Randox Laboratories et al
EPI_ISL_1790323	England/RAND-151EC4F/2021	2021-04-18	Europe	United Kingdom	Randox Laboratories	Wellcome Sanger Institute for the COVID-19 Genomics UK (COG-UK) Consortium	Randox Laboratories et al
EPI_ISL_1790427	England/RAND-151EC7C/2021	2021-04-17	Europe	United Kingdom	Randox Laboratories	Wellcome Sanger Institute for the COVID-19 Genomics UK (COG-UK) Consortium	Randox Laboratories et al
EPI_ISL_1790322	England/RAND-151EC9A/2021	2021-04-19	Europe	United Kingdom	Randox Laboratories	Wellcome Sanger Institute for the COVID-19 Genomics UK (COG-UK) Consortium	Randox Laboratories et al
EPI_ISL_1790300	England/RAND-151ECA9/2021	2021-04-18	Europe	United Kingdom	Randox Laboratories	Wellcome Sanger Institute for the COVID-19 Genomics UK (COG-UK) Consortium	Randox Laboratories et al
EPI_ISL_1790378	England/RAND-151ECB8/2021	2021-04-18	Europe	United Kingdom	Randox Laboratories	Wellcome Sanger Institute for the COVID-19 Genomics UK (COG-UK) Consortium	Randox Laboratories et al
EPI_ISL_1790364	England/RAND-151ECD6/2021	2021-04-17	Europe	United Kingdom	Randox Laboratories	Wellcome Sanger Institute for the COVID-19 Genomics UK (COG-UK) Consortium	Randox Laboratories et al
EPI_ISL_1790415	England/RAND-151ED2E/2021	2021-04-17	Europe	United Kingdom	Randox Laboratories	Wellcome Sanger Institute for the COVID-19 Genomics UK (COG-UK) Consortium	Randox Laboratories et al
EPI_ISL_1790215	England/RAND-151ED3D/2021	2021-04-17	Europe	United Kingdom	Randox Laboratories	Wellcome Sanger Institute for the COVID-19 Genomics UK (COG-UK) Consortium	Randox Laboratories et al
EPI_ISL_1790349	England/RAND-151ED4C/2021	2021-04-19	Europe	United Kingdom	Randox Laboratories	Wellcome Sanger Institute for the COVID-19 Genomics UK (COG-UK) Consortium	Randox Laboratories et al
EPI_ISL_1790269	England/RAND-151ED5B/2021	2021-04-19	Europe	United Kingdom	Randox Laboratories	Wellcome Sanger Institute for the COVID-19 Genomics UK (COG-UK) Consortium	Randox Laboratories et al
EPI_ISL_1790361	England/RAND-151ED79/2021	2021-04-16	Europe	United Kingdom	Randox Laboratories	Wellcome Sanger Institute for the COVID-19 Genomics UK (COG-UK) Consortium	Randox Laboratories et al
EPI_ISL_1790381	England/RAND-151ED97/2021	2021-04-18	Europe	United Kingdom	Randox Laboratories	Wellcome Sanger Institute for the COVID-19 Genomics UK (COG-UK) Consortium	Randox Laboratories et al
EPI_ISL_1790286	England/RAND-151EDA6/2021	2021-04-19	Europe	United Kingdom	Randox Laboratories	Wellcome Sanger Institute for the COVID-19 Genomics UK (COG-UK) Consortium	Randox Laboratories et al
EPI_ISL_1790340	England/RAND-151EDB5/2021	2021-04-17	Europe	United Kingdom	Randox Laboratories	Wellcome Sanger Institute for the COVID-19 Genomics UK (COG-UK) Consortium	Randox Laboratories et al
EPI_ISL_1790272	England/RAND-151EE0D/2021	2021-04-19	Europe	United Kingdom	Randox Laboratories	Wellcome Sanger Institute for the COVID-19 Genomics UK (COG-UK) Consortium	Randox Laboratories et al
EPI_ISL_1790260	England/RAND-151EE3A/2021	2021-04-17	Europe	United Kingdom	Randox Laboratories	Wellcome Sanger Institute for the COVID-19 Genomics UK (COG-UK) Consortium	Randox Laboratories et al
EPI_ISL_1790423	England/RAND-151EE49/2021	2021-04-19	Europe	United Kingdom	Randox Laboratories	Wellcome Sanger Institute for the COVID-19 Genomics UK (COG-UK) Consortium	Randox Laboratories et al
EPI_ISL_1790289	England/RAND-151EE58/2021	2021-04-19	Europe	United Kingdom	Randox Laboratories	Wellcome Sanger Institute for the COVID-19 Genomics UK (COG-UK) Consortium	Randox Laboratories et al
EPI_ISL_1790347	England/RAND-151F640/2021	2021-04-19	Europe	United Kingdom	Randox Laboratories	Wellcome Sanger Institute for the COVID-19 Genomics UK (COG-UK) Consortium	Randox Laboratories et al
EPI_ISL_1790367	England/RAND-151F66E/2021	2021-04-19	Europe	United Kingdom	Randox Laboratories	Wellcome Sanger Institute for the COVID-19 Genomics UK (COG-UK) Consortium	Randox Laboratories et al
EPI_ISL_1790372	England/RAND-151F67D/2021	2021-04-17	Europe	United Kingdom	Randox Laboratories	Wellcome Sanger Institute for the COVID-19 Genomics UK (COG-UK) Consortium	Randox Laboratories et al
EPI_ISL_1790324	England/RAND-151F68C/2021	2021-04-17	Europe	United Kingdom	Randox Laboratories	Wellcome Sanger Institute for the COVID-19 Genomics UK (COG-UK) Consortium	Randox Laboratories et al
EPI_ISL_1790258	England/RAND-151F69B/2021	2021-04-19	Europe	United Kingdom	Randox Laboratories	Wellcome Sanger Institute for the COVID-19 Genomics UK (COG-UK) Consortium	Randox Laboratories et al
EPI_ISL_1790369	England/RAND-151F6AA/2021	2021-04-19	Europe	United Kingdom	Randox Laboratories	Wellcome Sanger Institute for the COVID-19 Genomics UK (COG-UK) Consortium	Randox Laboratories et al
EPI_ISL_1790217	England/RAND-151F6B9/2021	2021-04-19	Europe	United Kingdom	Randox Laboratories	Wellcome Sanger Institute for the COVID-19 Genomics UK (COG-UK) Consortium	Randox Laboratories et al
EPI_ISL_1790303	England/RAND-151F6E6/2021	2021-04-19	Europe	United Kingdom	Randox Laboratories	Wellcome Sanger Institute for the COVID-19 Genomics UK (COG-UK) Consortium	Randox Laboratories et al
EPI_ISL_1790308	England/RAND-151F6F5/2021	2021-04-19	Europe	United Kingdom	Randox Laboratories	Wellcome Sanger Institute for the COVID-19 Genomics UK (COG-UK) Consortium	Randox Laboratories et al
EPI_ISL_1740589	England/RAND-1520327/2021	2021-04-19	Europe	United Kingdom	Randox Laboratories	Wellcome Sanger Institute for the COVID-19 Genomics UK (COG-UK) Consortium	Randox Laboratories et al
EPI_ISL_1740601	England/RAND-1520336/2021	2021-04-19	Europe	United Kingdom	Randox Laboratories	Wellcome Sanger Institute for the COVID-19 Genomics UK (COG-UK) Consortium	Randox Laboratories et al
EPI_ISL_1740533	England/RAND-1520354/2021	2021-04-18	Europe	United Kingdom	Randox Laboratories	Wellcome Sanger Institute for the COVID-19 Genomics UK (COG-UK) Consortium	Randox Laboratories et al
EPI_ISL_1740784	England/RAND-1520363/2021	2021-04-19	Europe	United Kingdom	Randox Laboratories	Wellcome Sanger Institute for the COVID-19 Genomics UK (COG-UK) Consortium	Randox Laboratories et al
EPI_ISL_1740712	England/RAND-15203AF/2021	2021-04-18	Europe	United Kingdom	Randox Laboratories	Wellcome Sanger Institute for the COVID-19 Genomics UK (COG-UK) Consortium	Randox Laboratories et al
EPI_ISL_1740759	England/RAND-15203BE/2021	2021-04-17	Europe	United Kingdom	Randox Laboratories	Wellcome Sanger Institute for the COVID-19 Genomics UK (COG-UK) Consortium	Randox Laboratories et al
EPI_ISL_1740656	England/RAND-15203FA/2021	2021-04-19	Europe	United Kingdom	Randox Laboratories	Wellcome Sanger Institute for the COVID-19 Genomics UK (COG-UK) Consortium	Randox Laboratories et al
EPI_ISL_1740762	England/RAND-1520415/2021	2021-04-17	Europe	United Kingdom	Randox Laboratories	Wellcome Sanger Institute for the COVID-19 Genomics UK (COG-UK) Consortium	Randox Laboratories et al
EPI_ISL_1740716	England/RAND-1520424/2021	2021-04-19	Europe	United Kingdom	Randox Laboratories	Wellcome Sanger Institute for the COVID-19 Genomics UK (COG-UK) Consortium	Randox Laboratories et al
EPI_ISL_1740564	England/RAND-1520451/2021	2021-04-19	Europe	United Kingdom	Randox Laboratories	Wellcome Sanger Institute for the COVID-19 Genomics UK (COG-UK) Consortium	Randox Laboratories et al
EPI_ISL_1740579	England/RAND-15204AC/2021	2021-04-19	Europe	United Kingdom	Randox Laboratories	Wellcome Sanger Institute for the COVID-19 Genomics UK (COG-UK) Consortium	Randox Laboratories et al
EPI_ISL_1740614	England/RAND-15204BB/2021	2021-04-18	Europe	United Kingdom	Randox Laboratories	Wellcome Sanger Institute for the COVID-19 Genomics UK (COG-UK) Consortium	Randox Laboratories et al
EPI_ISL_1740597	England/RAND-15204CA/2021	2021-04-20	Europe	United Kingdom	Randox Laboratories	Wellcome Sanger Institute for the COVID-19 Genomics UK (COG-UK) Consortium	Randox Laboratories et al
EPI_ISL_1740558	England/RAND-15204E8/2021	2021-04-19	Europe	United Kingdom	Randox Laboratories	Wellcome Sanger Institute for the COVID-19 Genomics UK (COG-UK) Consortium	Randox Laboratories et al
EPI_ISL_1740535	England/RAND-1520521/2021	2021-04-19	Europe	United Kingdom	Randox Laboratories	Wellcome Sanger Institute for the COVID-19 Genomics UK (COG-UK) Consortium	Randox Laboratories et al
EPI_ISL_1740633	England/RAND-1520530/2021	2021-04-19	Europe	United Kingdom	Randox Laboratories	Wellcome Sanger Institute for the COVID-19 Genomics UK (COG-UK) Consortium	Randox Laboratories et al
EPI_ISL_1740754	England/RAND-152054F/2021	2021-04-19	Europe	United Kingdom	Randox Laboratories	Wellcome Sanger Institute for the COVID-19 Genomics UK (COG-UK) Consortium	Randox Laboratories et al
EPI_ISL_1740782	England/RAND-152055E/2021	2021-04-19	Europe	United Kingdom	Randox Laboratories	Wellcome Sanger Institute for the COVID-19 Genomics UK (COG-UK) Consortium	Randox Laboratories et al
EPI_ISL_1740619	England/RAND-152057C/2021	2021-04-19	Europe	United Kingdom	Randox Laboratories	Wellcome Sanger Institute for the COVID-19 Genomics UK (COG-UK) Consortium	Randox Laboratories et al
EPI_ISL_1740719	England/RAND-152059A/2021	2021-04-19	Europe	United Kingdom	Randox Laboratories	Wellcome Sanger Institute for the COVID-19 Genomics UK (COG-UK) Consortium	Randox Laboratories et al
EPI_ISL_1740774	England/RAND-15205B8/2021	2021-04-18	Europe	United Kingdom	Randox Laboratories	Wellcome Sanger Institute for the COVID-19 Genomics UK (COG-UK) Consortium	Randox Laboratories et al
EPI_ISL_1740624	England/RAND-15205D6/2021	2021-04-19	Europe	United Kingdom	Randox Laboratories	Wellcome Sanger Institute for the COVID-19 Genomics UK (COG-UK) Consortium	Randox Laboratories et al
EPI_ISL_1740661	England/RAND-15205E5/2021	2021-04-19	Europe	United Kingdom	Randox Laboratories	Wellcome Sanger Institute for the COVID-19 Genomics UK (COG-UK) Consortium	Randox Laboratories et al
EPI_ISL_1740678	England/RAND-15205F4/2021	2021-04-19	Europe	United Kingdom	Randox Laboratories	Wellcome Sanger Institute for the COVID-19 Genomics UK (COG-UK) Consortium	Randox Laboratories et al
EPI_ISL_1740701	England/RAND-1520600/2021	2021-04-17	Europe	United Kingdom	Randox Laboratories	Wellcome Sanger Institute for the COVID-19 Genomics UK (COG-UK) Consortium	Randox Laboratories et al
EPI_ISL_1740710	England/RAND-152061F/2021	2021-04-19	Europe	United Kingdom	Randox Laboratories	Wellcome Sanger Institute for the COVID-19 Genomics UK (COG-UK) Consortium	Randox Laboratories et al
EPI_ISL_1740588	England/RAND-152063D/2021	2021-04-19	Europe	United Kingdom	Randox Laboratories	Wellcome Sanger Institute for the COVID-19 Genomics UK (COG-UK) Consortium	Randox Laboratories et al
EPI_ISL_1740740	England/RAND-152065B/2021	2021-04-18	Europe	United Kingdom	Randox Laboratories	Wellcome Sanger Institute for the COVID-19 Genomics UK (COG-UK) Consortium	Randox Laboratories et al
EPI_ISL_1740766	England/RAND-1520688/2021	2021-04-19	Europe	United Kingdom	Randox Laboratories	Wellcome Sanger Institute for the COVID-19 Genomics UK (COG-UK) Consortium	Randox Laboratories et al
EPI_ISL_1740772	England/RAND-1520697/2021	2021-04-19	Europe	United Kingdom	Randox Laboratories	Wellcome Sanger Institute for the COVID-19 Genomics UK (COG-UK) Consortium	Randox Laboratories et al
EPI_ISL_1740636	England/RAND-15206A6/2021	2021-04-19	Europe	United Kingdom	Randox Laboratories	Wellcome Sanger Institute for the COVID-19 Genomics UK (COG-UK) Consortium	Randox Laboratories et al
EPI_ISL_1740610	England/RAND-15206C4/2021	2021-04-18	Europe	United Kingdom	Randox Laboratories	Wellcome Sanger Institute for the COVID-19 Genomics UK (COG-UK) Consortium	Randox Laboratories et al
EPI_ISL_1740578	England/RAND-15206D3/2021	2021-04-18	Europe	United Kingdom	Randox Laboratories	Wellcome Sanger Institute for the COVID-19 Genomics UK (COG-UK) Consortium	Randox Laboratories et al
EPI_ISL_1740567	England/RAND-15206F1/2021	2021-04-19	Europe	United Kingdom	Randox Laboratories	Wellcome Sanger Institute for the COVID-19 Genomics UK (COG-UK) Consortium	Randox Laboratories et al
EPI_ISL_1740745	England/RAND-152071C/2021	2021-04-19	Europe	United Kingdom	Randox Laboratories	Wellcome Sanger Institute for the COVID-19 Genomics UK (COG-UK) Consortium	Randox Laboratories et al
EPI_ISL_1740621	England/RAND-1520767/2021	2021-04-19	Europe	United Kingdom	Randox Laboratories	Wellcome Sanger Institute for the COVID-19 Genomics UK (COG-UK) Consortium	Randox Laboratories et al
EPI_ISL_1740730	England/RAND-1520776/2021	2021-04-19	Europe	United Kingdom	Randox Laboratories	Wellcome Sanger Institute for the COVID-19 Genomics UK (COG-UK) Consortium	Randox Laboratories et al
EPI_ISL_1740691	England/RAND-1520785/2021	2021-04-19	Europe	United Kingdom	Randox Laboratories	Wellcome Sanger Institute for the COVID-19 Genomics UK (COG-UK) Consortium	Randox Laboratories et al
EPI_ISL_1740668	England/RAND-15207A3/2021	2021-04-17	Europe	United Kingdom	Randox Laboratories	Wellcome Sanger Institute for the COVID-19 Genomics UK (COG-UK) Consortium	Randox Laboratories et al
EPI_ISL_1740690	England/RAND-15207B2/2021	2021-04-19	Europe	United Kingdom	Randox Laboratories	Wellcome Sanger Institute for the COVID-19 Genomics UK (COG-UK) Consortium	Randox Laboratories et al
EPI_ISL_1740744	England/RAND-15207C1/2021	2021-04-19	Europe	United Kingdom	Randox Laboratories	Wellcome Sanger Institute for the COVID-19 Genomics UK (COG-UK) Consortium	Randox Laboratories et al
EPI_ISL_1740646	England/RAND-15207EF/2021	2021-04-19	Europe	United Kingdom	Randox Laboratories	Wellcome Sanger Institute for the COVID-19 Genomics UK (COG-UK) Consortium	Randox Laboratories et al
EPI_ISL_1740708	England/RAND-152080A/2021	2021-04-19	Europe	United Kingdom	Randox Laboratories	Wellcome Sanger Institute for the COVID-19 Genomics UK (COG-UK) Consortium	Randox Laboratories et al
EPI_ISL_1740663	England/RAND-1520819/2021	2021-04-19	Europe	United Kingdom	Randox Laboratories	Wellcome Sanger Institute for the COVID-19 Genomics UK (COG-UK) Consortium	Randox Laboratories et al
EPI_ISL_1740551	England/RAND-15208A0/2021	2021-04-19	Europe	United Kingdom	Randox Laboratories	Wellcome Sanger Institute for the COVID-19 Genomics UK (COG-UK) Consortium	Randox Laboratories et al
EPI_ISL_1740673	England/RAND-15208CE/2021	2021-04-19	Europe	United Kingdom	Randox Laboratories	Wellcome Sanger Institute for the COVID-19 Genomics UK (COG-UK) Consortium	Randox Laboratories et al
EPI_ISL_1740611	England/RAND-15208DD/2021	2021-04-19	Europe	United Kingdom	Randox Laboratories	Wellcome Sanger Institute for the COVID-19 Genomics UK (COG-UK) Consortium	Randox Laboratories et al
EPI_ISL_1985266	England/RAND-15242BD/2021	2021-04-19	Europe	United Kingdom	Randox Laboratories	Wellcome Sanger Institute for the COVID-19 Genomics UK (COG-UK) Consortium	Randox Laboratories et al
EPI_ISL_1985276	England/RAND-15242CC/2021	2021-04-18	Europe	United Kingdom	Randox Laboratories	Wellcome Sanger Institute for the COVID-19 Genomics UK (COG-UK) Consortium	Randox Laboratories et al
EPI_ISL_1985385	England/RAND-15242DB/2021	2021-04-19	Europe	United Kingdom	Randox Laboratories	Wellcome Sanger Institute for the COVID-19 Genomics UK (COG-UK) Consortium	Randox Laboratories et al
EPI_ISL_1985214	England/RAND-15242EA/2021	2021-04-19	Europe	United Kingdom	Randox Laboratories	Wellcome Sanger Institute for the COVID-19 Genomics UK (COG-UK) Consortium	Randox Laboratories et al
EPI_ISL_1985480	England/RAND-15242F9/2021	2021-04-20	Europe	United Kingdom	Randox Laboratories	Wellcome Sanger Institute for the COVID-19 Genomics UK (COG-UK) Consortium	Randox Laboratories et al
EPI_ISL_1985511	England/RAND-1524305/2021	2021-04-17	Europe	United Kingdom	Randox Laboratories	Wellcome Sanger Institute for the COVID-19 Genomics UK (COG-UK) Consortium	Randox Laboratories et al
EPI_ISL_1985493	England/RAND-1524332/2021	2021-04-20	Europe	United Kingdom	Randox Laboratories	Wellcome Sanger Institute for the COVID-19 Genomics UK (COG-UK) Consortium	Randox Laboratories et al
EPI_ISL_1985253	England/RAND-152436F/2021	2021-04-19	Europe	United Kingdom	Randox Laboratories	Wellcome Sanger Institute for the COVID-19 Genomics UK (COG-UK) Consortium	Randox Laboratories et al
EPI_ISL_1985505	England/RAND-152437E/2021	2021-04-19	Europe	United Kingdom	Randox Laboratories	Wellcome Sanger Institute for the COVID-19 Genomics UK (COG-UK) Consortium	Randox Laboratories et al
EPI_ISL_1985448	England/RAND-152438D/2021	2021-04-18	Europe	United Kingdom	Randox Laboratories	Wellcome Sanger Institute for the COVID-19 Genomics UK (COG-UK) Consortium	Randox Laboratories et al
EPI_ISL_2005671	England/RAND-152ADD4/2021	2021-04-19	Europe	United Kingdom	Randox Laboratories	Wellcome Sanger Institute for the COVID-19 Genomics UK (COG-UK) Consortium	Randox Laboratories et al
EPI_ISL_2005675	England/RAND-152ADE3/2021	2021-04-20	Europe	United Kingdom	Randox Laboratories	Wellcome Sanger Institute for the COVID-19 Genomics UK (COG-UK) Consortium	Randox Laboratories et al
EPI_ISL_2005652	England/RAND-152AE1D/2021	2021-04-21	Europe	United Kingdom	Randox Laboratories	Wellcome Sanger Institute for the COVID-19 Genomics UK (COG-UK) Consortium	Randox Laboratories et al
EPI_ISL_2005616	England/RAND-152AE2C/2021	2021-04-19	Europe	United Kingdom	Randox Laboratories	Wellcome Sanger Institute for the COVID-19 Genomics UK (COG-UK) Consortium	Randox Laboratories et al
EPI_ISL_2005736	England/RAND-152AE95/2021	2021-04-19	Europe	United Kingdom	Randox Laboratories	Wellcome Sanger Institute for the COVID-19 Genomics UK (COG-UK) Consortium	Randox Laboratories et al
EPI_ISL_2005664	England/RAND-152AEA4/2021	2021-04-20	Europe	United Kingdom	Randox Laboratories	Wellcome Sanger Institute for the COVID-19 Genomics UK (COG-UK) Consortium	Randox Laboratories et al
EPI_ISL_2005660	England/RAND-152AEC2/2021	2021-04-20	Europe	United Kingdom	Randox Laboratories	Wellcome Sanger Institute for the COVID-19 Genomics UK (COG-UK) Consortium	Randox Laboratories et al
EPI_ISL_2005734	England/RAND-152AED1/2021	2021-04-19	Europe	United Kingdom	Randox Laboratories	Wellcome Sanger Institute for the COVID-19 Genomics UK (COG-UK) Consortium	Randox Laboratories et al
EPI_ISL_2005683	England/RAND-152AF1A/2021	2021-04-20	Europe	United Kingdom	Randox Laboratories	Wellcome Sanger Institute for the COVID-19 Genomics UK (COG-UK) Consortium	Randox Laboratories et al
EPI_ISL_2005695	England/RAND-152AF29/2021	2021-04-21	Europe	United Kingdom	Randox Laboratories	Wellcome Sanger Institute for the COVID-19 Genomics UK (COG-UK) Consortium	Randox Laboratories et al
EPI_ISL_2005613	England/RAND-152AF65/2021	2021-04-20	Europe	United Kingdom	Randox Laboratories	Wellcome Sanger Institute for the COVID-19 Genomics UK (COG-UK) Consortium	Randox Laboratories et al
EPI_ISL_2005638	England/RAND-152AFDE/2021	2021-04-20	Europe	United Kingdom	Randox Laboratories	Wellcome Sanger Institute for the COVID-19 Genomics UK (COG-UK) Consortium	Randox Laboratories et al
EPI_ISL_2005705	England/RAND-152B016/2021	2021-04-20	Europe	United Kingdom	Randox Laboratories	Wellcome Sanger Institute for the COVID-19 Genomics UK (COG-UK) Consortium	Randox Laboratories et al
EPI_ISL_2005666	England/RAND-152B043/2021	2021-04-20	Europe	United Kingdom	Randox Laboratories	Wellcome Sanger Institute for the COVID-19 Genomics UK (COG-UK) Consortium	Randox Laboratories et al
EPI_ISL_2005651	England/RAND-152B052/2021	2021-04-21	Europe	United Kingdom	Randox Laboratories	Wellcome Sanger Institute for the COVID-19 Genomics UK (COG-UK) Consortium	Randox Laboratories et al
EPI_ISL_2005624	England/RAND-152B070/2021	2021-04-20	Europe	United Kingdom	Randox Laboratories	Wellcome Sanger Institute for the COVID-19 Genomics UK (COG-UK) Consortium	Randox Laboratories et al
EPI_ISL_2005649	England/RAND-152B08F/2021	2021-04-20	Europe	United Kingdom	Randox Laboratories	Wellcome Sanger Institute for the COVID-19 Genomics UK (COG-UK) Consortium	Randox Laboratories et al
EPI_ISL_2005732	England/RAND-152B09E/2021	2021-04-20	Europe	United Kingdom	Randox Laboratories	Wellcome Sanger Institute for the COVID-19 Genomics UK (COG-UK) Consortium	Randox Laboratories et al
EPI_ISL_2005703	England/RAND-152B0AD/2021	2021-04-21	Europe	United Kingdom	Randox Laboratories	Wellcome Sanger Institute for the COVID-19 Genomics UK (COG-UK) Consortium	Randox Laboratories et al
EPI_ISL_2005729	England/RAND-152B0E9/2021	2021-04-19	Europe	United Kingdom	Randox Laboratories	Wellcome Sanger Institute for the COVID-19 Genomics UK (COG-UK) Consortium	Randox Laboratories et al
EPI_ISL_2005706	England/RAND-152B122/2021	2021-04-21	Europe	United Kingdom	Randox Laboratories	Wellcome Sanger Institute for the COVID-19 Genomics UK (COG-UK) Consortium	Randox Laboratories et al
EPI_ISL_2005784	England/RAND-152B131/2021	2021-04-20	Europe	United Kingdom	Randox Laboratories	Wellcome Sanger Institute for the COVID-19 Genomics UK (COG-UK) Consortium	Randox Laboratories et al
EPI_ISL_2005764	England/RAND-152B140/2021	2021-04-19	Europe	United Kingdom	Randox Laboratories	Wellcome Sanger Institute for the COVID-19 Genomics UK (COG-UK) Consortium	Randox Laboratories et al
EPI_ISL_2005647	England/RAND-152B15F/2021	2021-04-21	Europe	United Kingdom	Randox Laboratories	Wellcome Sanger Institute for the COVID-19 Genomics UK (COG-UK) Consortium	Randox Laboratories et al
EPI_ISL_2005714	England/RAND-152B1AA/2021	2021-04-21	Europe	United Kingdom	Randox Laboratories	Wellcome Sanger Institute for the COVID-19 Genomics UK (COG-UK) Consortium	Randox Laboratories et al
EPI_ISL_2005803	England/RAND-152B1B9/2021	2021-04-21	Europe	United Kingdom	Randox Laboratories	Wellcome Sanger Institute for the COVID-19 Genomics UK (COG-UK) Consortium	Randox Laboratories et al
EPI_ISL_2005663	England/RAND-152B1D7/2021	2021-04-21	Europe	United Kingdom	Randox Laboratories	Wellcome Sanger Institute for the COVID-19 Genomics UK (COG-UK) Consortium	Randox Laboratories et al
EPI_ISL_2005715	England/RAND-152B1E6/2021	2021-04-20	Europe	United Kingdom	Randox Laboratories	Wellcome Sanger Institute for the COVID-19 Genomics UK (COG-UK) Consortium	Randox Laboratories et al
EPI_ISL_2005733	England/RAND-152B23E/2021	2021-04-20	Europe	United Kingdom	Randox Laboratories	Wellcome Sanger Institute for the COVID-19 Genomics UK (COG-UK) Consortium	Randox Laboratories et al
EPI_ISL_2005792	England/RAND-152B25C/2021	2021-04-21	Europe	United Kingdom	Randox Laboratories	Wellcome Sanger Institute for the COVID-19 Genomics UK (COG-UK) Consortium	Randox Laboratories et al
EPI_ISL_2005769	England/RAND-152B289/2021	2021-04-20	Europe	United Kingdom	Randox Laboratories	Wellcome Sanger Institute for the COVID-19 Genomics UK (COG-UK) Consortium	Randox Laboratories et al
EPI_ISL_2005716	England/RAND-152B2E3/2021	2021-04-19	Europe	United Kingdom	Randox Laboratories	Wellcome Sanger Institute for the COVID-19 Genomics UK (COG-UK) Consortium	Randox Laboratories et al
EPI_ISL_2005808	England/RAND-152B2F2/2021	2021-04-20	Europe	United Kingdom	Randox Laboratories	Wellcome Sanger Institute for the COVID-19 Genomics UK (COG-UK) Consortium	Randox Laboratories et al
EPI_ISL_2005617	England/RAND-152B31D/2021	2021-04-21	Europe	United Kingdom	Randox Laboratories	Wellcome Sanger Institute for the COVID-19 Genomics UK (COG-UK) Consortium	Randox Laboratories et al
EPI_ISL_1830267	England/RAND-152B34A/2021	2021-04-20	Europe	United Kingdom	Randox Laboratories	Wellcome Sanger Institute for the COVID-19 Genomics UK (COG-UK) Consortium	Randox Laboratories et al
EPI_ISL_1830138	England/RAND-152B377/2021	2021-04-20	Europe	United Kingdom	Randox Laboratories	Wellcome Sanger Institute for the COVID-19 Genomics UK (COG-UK) Consortium	Randox Laboratories et al
EPI_ISL_1830221	England/RAND-152B386/2021	2021-04-20	Europe	United Kingdom	Randox Laboratories	Wellcome Sanger Institute for the COVID-19 Genomics UK (COG-UK) Consortium	Randox Laboratories et al
EPI_ISL_1830331	England/RAND-152B395/2021	2021-04-20	Europe	United Kingdom	Randox Laboratories	Wellcome Sanger Institute for the COVID-19 Genomics UK (COG-UK) Consortium	Randox Laboratories et al
EPI_ISL_1830209	England/RAND-152B3B3/2021	2021-04-20	Europe	United Kingdom	Randox Laboratories	Wellcome Sanger Institute for the COVID-19 Genomics UK (COG-UK) Consortium	Randox Laboratories et al
EPI_ISL_1830242	England/RAND-152B3C2/2021	2021-04-20	Europe	United Kingdom	Randox Laboratories	Wellcome Sanger Institute for the COVID-19 Genomics UK (COG-UK) Consortium	Randox Laboratories et al
EPI_ISL_1830351	England/RAND-152B3D1/2021	2021-04-20	Europe	United Kingdom	Randox Laboratories	Wellcome Sanger Institute for the COVID-19 Genomics UK (COG-UK) Consortium	Randox Laboratories et al
EPI_ISL_1830238	England/RAND-152B3E0/2021	2021-04-20	Europe	United Kingdom	Randox Laboratories	Wellcome Sanger Institute for the COVID-19 Genomics UK (COG-UK) Consortium	Randox Laboratories et al
EPI_ISL_1830378	England/RAND-152B41A/2021	2021-04-20	Europe	United Kingdom	Randox Laboratories	Wellcome Sanger Institute for the COVID-19 Genomics UK (COG-UK) Consortium	Randox Laboratories et al
EPI_ISL_1830366	England/RAND-152B474/2021	2021-04-20	Europe	United Kingdom	Randox Laboratories	Wellcome Sanger Institute for the COVID-19 Genomics UK (COG-UK) Consortium	Randox Laboratories et al
EPI_ISL_1830118	England/RAND-152B483/2021	2021-04-21	Europe	United Kingdom	Randox Laboratories	Wellcome Sanger Institute for the COVID-19 Genomics UK (COG-UK) Consortium	Randox Laboratories et al
EPI_ISL_1830313	England/RAND-152B492/2021	2021-04-20	Europe	United Kingdom	Randox Laboratories	Wellcome Sanger Institute for the COVID-19 Genomics UK (COG-UK) Consortium	Randox Laboratories et al
EPI_ISL_1830218	England/RAND-152B4FC/2021	2021-04-20	Europe	United Kingdom	Randox Laboratories	Wellcome Sanger Institute for the COVID-19 Genomics UK (COG-UK) Consortium	Randox Laboratories et al
EPI_ISL_1830108	England/RAND-152B517/2021	2021-04-20	Europe	United Kingdom	Randox Laboratories	Wellcome Sanger Institute for the COVID-19 Genomics UK (COG-UK) Consortium	Randox Laboratories et al
EPI_ISL_1830240	England/RAND-152B526/2021	2021-04-20	Europe	United Kingdom	Randox Laboratories	Wellcome Sanger Institute for the COVID-19 Genomics UK (COG-UK) Consortium	Randox Laboratories et al
EPI_ISL_1830194	England/RAND-152B562/2021	2021-04-20	Europe	United Kingdom	Randox Laboratories	Wellcome Sanger Institute for the COVID-19 Genomics UK (COG-UK) Consortium	Randox Laboratories et al
EPI_ISL_1830189	England/RAND-152B571/2021	2021-04-20	Europe	United Kingdom	Randox Laboratories	Wellcome Sanger Institute for the COVID-19 Genomics UK (COG-UK) Consortium	Randox Laboratories et al
EPI_ISL_1830120	England/RAND-152B580/2021	2021-04-20	Europe	United Kingdom	Randox Laboratories	Wellcome Sanger Institute for the COVID-19 Genomics UK (COG-UK) Consortium	Randox Laboratories et al
EPI_ISL_1830290	England/RAND-152B59F/2021	2021-04-20	Europe	United Kingdom	Randox Laboratories	Wellcome Sanger Institute for the COVID-19 Genomics UK (COG-UK) Consortium	Randox Laboratories et al
EPI_ISL_1830146	England/RAND-152B5AE/2021	2021-04-20	Europe	United Kingdom	Randox Laboratories	Wellcome Sanger Institute for the COVID-19 Genomics UK (COG-UK) Consortium	Randox Laboratories et al
EPI_ISL_1829776	England/RAND-1532234/2021	2021-04-22	Europe	United Kingdom	Randox Laboratories	Wellcome Sanger Institute for the COVID-19 Genomics UK (COG-UK) Consortium	Randox Laboratories et al
EPI_ISL_1829805	England/RAND-15336FB/2021	2021-04-22	Europe	United Kingdom	Randox Laboratories	Wellcome Sanger Institute for the COVID-19 Genomics UK (COG-UK) Consortium	Randox Laboratories et al
EPI_ISL_1830032	England/RAND-1533725/2021	2021-04-21	Europe	United Kingdom	Randox Laboratories	Wellcome Sanger Institute for the COVID-19 Genomics UK (COG-UK) Consortium	Randox Laboratories et al
EPI_ISL_1829933	England/RAND-1533734/2021	2021-04-21	Europe	United Kingdom	Randox Laboratories	Wellcome Sanger Institute for the COVID-19 Genomics UK (COG-UK) Consortium	Randox Laboratories et al
EPI_ISL_1829897	England/RAND-1533743/2021	2021-04-22	Europe	United Kingdom	Randox Laboratories	Wellcome Sanger Institute for the COVID-19 Genomics UK (COG-UK) Consortium	Randox Laboratories et al
EPI_ISL_1830037	England/RAND-1533752/2021	2021-04-22	Europe	United Kingdom	Randox Laboratories	Wellcome Sanger Institute for the COVID-19 Genomics UK (COG-UK) Consortium	Randox Laboratories et al
EPI_ISL_1829827	England/RAND-1533761/2021	2021-04-23	Europe	United Kingdom	Randox Laboratories	Wellcome Sanger Institute for the COVID-19 Genomics UK (COG-UK) Consortium	Randox Laboratories et al
EPI_ISL_1829978	England/RAND-1533770/2021	2021-04-22	Europe	United Kingdom	Randox Laboratories	Wellcome Sanger Institute for the COVID-19 Genomics UK (COG-UK) Consortium	Randox Laboratories et al
EPI_ISL_1829926	England/RAND-153378F/2021	2021-04-22	Europe	United Kingdom	Randox Laboratories	Wellcome Sanger Institute for the COVID-19 Genomics UK (COG-UK) Consortium	Randox Laboratories et al
EPI_ISL_1830010	England/RAND-153379E/2021	2021-04-21	Europe	United Kingdom	Randox Laboratories	Wellcome Sanger Institute for the COVID-19 Genomics UK (COG-UK) Consortium	Randox Laboratories et al
EPI_ISL_1829942	England/RAND-15337AD/2021	2021-04-21	Europe	United Kingdom	Randox Laboratories	Wellcome Sanger Institute for the COVID-19 Genomics UK (COG-UK) Consortium	Randox Laboratories et al
EPI_ISL_1830087	England/RAND-15337BC/2021	2021-04-22	Europe	United Kingdom	Randox Laboratories	Wellcome Sanger Institute for the COVID-19 Genomics UK (COG-UK) Consortium	Randox Laboratories et al
EPI_ISL_1830008	England/RAND-15337CB/2021	2021-04-22	Europe	United Kingdom	Randox Laboratories	Wellcome Sanger Institute for the COVID-19 Genomics UK (COG-UK) Consortium	Randox Laboratories et al
EPI_ISL_1830045	England/RAND-15337F8/2021	2021-04-22	Europe	United Kingdom	Randox Laboratories	Wellcome Sanger Institute for the COVID-19 Genomics UK (COG-UK) Consortium	Randox Laboratories et al
EPI_ISL_1829910	England/RAND-1533804/2021	2021-04-22	Europe	United Kingdom	Randox Laboratories	Wellcome Sanger Institute for the COVID-19 Genomics UK (COG-UK) Consortium	Randox Laboratories et al
EPI_ISL_1829810	England/RAND-1533813/2021	2021-04-22	Europe	United Kingdom	Randox Laboratories	Wellcome Sanger Institute for the COVID-19 Genomics UK (COG-UK) Consortium	Randox Laboratories et al
EPI_ISL_1829846	England/RAND-1533822/2021	2021-04-22	Europe	United Kingdom	Randox Laboratories	Wellcome Sanger Institute for the COVID-19 Genomics UK (COG-UK) Consortium	Randox Laboratories et al
EPI_ISL_1829847	England/RAND-153385F/2021	2021-04-22	Europe	United Kingdom	Randox Laboratories	Wellcome Sanger Institute for the COVID-19 Genomics UK (COG-UK) Consortium	Randox Laboratories et al
EPI_ISL_1829841	England/RAND-153386E/2021	2021-04-22	Europe	United Kingdom	Randox Laboratories	Wellcome Sanger Institute for the COVID-19 Genomics UK (COG-UK) Consortium	Randox Laboratories et al
EPI_ISL_1829845	England/RAND-153387D/2021	2021-04-22	Europe	United Kingdom	Randox Laboratories	Wellcome Sanger Institute for the COVID-19 Genomics UK (COG-UK) Consortium	Randox Laboratories et al
EPI_ISL_1829858	England/RAND-153389B/2021	2021-04-22	Europe	United Kingdom	Randox Laboratories	Wellcome Sanger Institute for the COVID-19 Genomics UK (COG-UK) Consortium	Randox Laboratories et al
EPI_ISL_1829991	England/RAND-15338AA/2021	2021-04-22	Europe	United Kingdom	Randox Laboratories	Wellcome Sanger Institute for the COVID-19 Genomics UK (COG-UK) Consortium	Randox Laboratories et al
EPI_ISL_1830100	England/RAND-15338B9/2021	2021-04-22	Europe	United Kingdom	Randox Laboratories	Wellcome Sanger Institute for the COVID-19 Genomics UK (COG-UK) Consortium	Randox Laboratories et al
EPI_ISL_1829951	England/RAND-15338C8/2021	2021-04-22	Europe	United Kingdom	Randox Laboratories	Wellcome Sanger Institute for the COVID-19 Genomics UK (COG-UK) Consortium	Randox Laboratories et al
EPI_ISL_1829990	England/RAND-15338E6/2021	2021-04-22	Europe	United Kingdom	Randox Laboratories	Wellcome Sanger Institute for the COVID-19 Genomics UK (COG-UK) Consortium	Randox Laboratories et al
EPI_ISL_1829955	England/RAND-15338F5/2021	2021-04-22	Europe	United Kingdom	Randox Laboratories	Wellcome Sanger Institute for the COVID-19 Genomics UK (COG-UK) Consortium	Randox Laboratories et al
EPI_ISL_1829829	England/RAND-1533901/2021	2021-04-23	Europe	United Kingdom	Randox Laboratories	Wellcome Sanger Institute for the COVID-19 Genomics UK (COG-UK) Consortium	Randox Laboratories et al
EPI_ISL_1829911	England/RAND-153392F/2021	2021-04-23	Europe	United Kingdom	Randox Laboratories	Wellcome Sanger Institute for the COVID-19 Genomics UK (COG-UK) Consortium	Randox Laboratories et al
EPI_ISL_1830029	England/RAND-153393E/2021	2021-04-22	Europe	United Kingdom	Randox Laboratories	Wellcome Sanger Institute for the COVID-19 Genomics UK (COG-UK) Consortium	Randox Laboratories et al
EPI_ISL_1829893	England/RAND-153394D/2021	2021-04-22	Europe	United Kingdom	Randox Laboratories	Wellcome Sanger Institute for the COVID-19 Genomics UK (COG-UK) Consortium	Randox Laboratories et al
EPI_ISL_1829918	England/RAND-153395C/2021	2021-04-22	Europe	United Kingdom	Randox Laboratories	Wellcome Sanger Institute for the COVID-19 Genomics UK (COG-UK) Consortium	Randox Laboratories et al
EPI_ISL_1829981	England/RAND-1533998/2021	2021-04-22	Europe	United Kingdom	Randox Laboratories	Wellcome Sanger Institute for the COVID-19 Genomics UK (COG-UK) Consortium	Randox Laboratories et al
EPI_ISL_1830059	England/RAND-15339A7/2021	2021-04-23	Europe	United Kingdom	Randox Laboratories	Wellcome Sanger Institute for the COVID-19 Genomics UK (COG-UK) Consortium	Randox Laboratories et al
EPI_ISL_1829971	England/RAND-15339C5/2021	2021-04-23	Europe	United Kingdom	Randox Laboratories	Wellcome Sanger Institute for the COVID-19 Genomics UK (COG-UK) Consortium	Randox Laboratories et al
EPI_ISL_1830051	England/RAND-15339D4/2021	2021-04-22	Europe	United Kingdom	Randox Laboratories	Wellcome Sanger Institute for the COVID-19 Genomics UK (COG-UK) Consortium	Randox Laboratories et al
EPI_ISL_1830057	England/RAND-1533A1D/2021	2021-04-22	Europe	United Kingdom	Randox Laboratories	Wellcome Sanger Institute for the COVID-19 Genomics UK (COG-UK) Consortium	Randox Laboratories et al
EPI_ISL_1829832	England/RAND-1533A2C/2021	2021-04-22	Europe	United Kingdom	Randox Laboratories	Wellcome Sanger Institute for the COVID-19 Genomics UK (COG-UK) Consortium	Randox Laboratories et al
EPI_ISL_1830067	England/RAND-1533A68/2021	2021-04-21	Europe	United Kingdom	Randox Laboratories	Wellcome Sanger Institute for the COVID-19 Genomics UK (COG-UK) Consortium	Randox Laboratories et al
EPI_ISL_1830002	England/RAND-1533A77/2021	2021-04-22	Europe	United Kingdom	Randox Laboratories	Wellcome Sanger Institute for the COVID-19 Genomics UK (COG-UK) Consortium	Randox Laboratories et al
EPI_ISL_1830038	England/RAND-1533AC2/2021	2021-04-22	Europe	United Kingdom	Randox Laboratories	Wellcome Sanger Institute for the COVID-19 Genomics UK (COG-UK) Consortium	Randox Laboratories et al
EPI_ISL_1829967	England/RAND-1533AD1/2021	2021-04-22	Europe	United Kingdom	Randox Laboratories	Wellcome Sanger Institute for the COVID-19 Genomics UK (COG-UK) Consortium	Randox Laboratories et al
EPI_ISL_1829931	England/RAND-1533AE0/2021	2021-04-23	Europe	United Kingdom	Randox Laboratories	Wellcome Sanger Institute for the COVID-19 Genomics UK (COG-UK) Consortium	Randox Laboratories et al
EPI_ISL_1829912	England/RAND-1533B38/2021	2021-04-22	Europe	United Kingdom	Randox Laboratories	Wellcome Sanger Institute for the COVID-19 Genomics UK (COG-UK) Consortium	Randox Laboratories et al
EPI_ISL_1830091	England/RAND-1533B47/2021	2021-04-22	Europe	United Kingdom	Randox Laboratories	Wellcome Sanger Institute for the COVID-19 Genomics UK (COG-UK) Consortium	Randox Laboratories et al
EPI_ISL_1829960	England/RAND-1533B56/2021	2021-04-21	Europe	United Kingdom	Randox Laboratories	Wellcome Sanger Institute for the COVID-19 Genomics UK (COG-UK) Consortium	Randox Laboratories et al
EPI_ISL_1829877	England/RAND-1533B74/2021	2021-04-22	Europe	United Kingdom	Randox Laboratories	Wellcome Sanger Institute for the COVID-19 Genomics UK (COG-UK) Consortium	Randox Laboratories et al
EPI_ISL_1829814	England/RAND-15353B6/2021	2021-04-23	Europe	United Kingdom	Randox Laboratories	Wellcome Sanger Institute for the COVID-19 Genomics UK (COG-UK) Consortium	Randox Laboratories et al
EPI_ISL_1830073	England/RAND-15353D4/2021	2021-04-23	Europe	United Kingdom	Randox Laboratories	Wellcome Sanger Institute for the COVID-19 Genomics UK (COG-UK) Consortium	Randox Laboratories et al
EPI_ISL_1829837	England/RAND-15353E3/2021	2021-04-21	Europe	United Kingdom	Randox Laboratories	Wellcome Sanger Institute for the COVID-19 Genomics UK (COG-UK) Consortium	Randox Laboratories et al
EPI_ISL_1830060	England/RAND-153540E/2021	2021-04-23	Europe	United Kingdom	Randox Laboratories	Wellcome Sanger Institute for the COVID-19 Genomics UK (COG-UK) Consortium	Randox Laboratories et al
EPI_ISL_1830022	England/RAND-153542C/2021	2021-04-22	Europe	United Kingdom	Randox Laboratories	Wellcome Sanger Institute for the COVID-19 Genomics UK (COG-UK) Consortium	Randox Laboratories et al
EPI_ISL_1829803	England/RAND-153543B/2021	2021-04-23	Europe	United Kingdom	Randox Laboratories	Wellcome Sanger Institute for the COVID-19 Genomics UK (COG-UK) Consortium	Randox Laboratories et al
EPI_ISL_1830017	England/RAND-1535459/2021	2021-04-23	Europe	United Kingdom	Randox Laboratories	Wellcome Sanger Institute for the COVID-19 Genomics UK (COG-UK) Consortium	Randox Laboratories et al
EPI_ISL_1829992	England/RAND-1535486/2021	2021-04-23	Europe	United Kingdom	Randox Laboratories	Wellcome Sanger Institute for the COVID-19 Genomics UK (COG-UK) Consortium	Randox Laboratories et al
EPI_ISL_1829968	England/RAND-15354C2/2021	2021-04-23	Europe	United Kingdom	Randox Laboratories	Wellcome Sanger Institute for the COVID-19 Genomics UK (COG-UK) Consortium	Randox Laboratories et al
EPI_ISL_1829977	England/RAND-15354FF/2021	2021-04-21	Europe	United Kingdom	Randox Laboratories	Wellcome Sanger Institute for the COVID-19 Genomics UK (COG-UK) Consortium	Randox Laboratories et al
EPI_ISL_1829894	England/RAND-153551A/2021	2021-04-23	Europe	United Kingdom	Randox Laboratories	Wellcome Sanger Institute for the COVID-19 Genomics UK (COG-UK) Consortium	Randox Laboratories et al
EPI_ISL_1829864	England/RAND-1535529/2021	2021-04-21	Europe	United Kingdom	Randox Laboratories	Wellcome Sanger Institute for the COVID-19 Genomics UK (COG-UK) Consortium	Randox Laboratories et al
EPI_ISL_1829980	England/RAND-1535538/2021	2021-04-23	Europe	United Kingdom	Randox Laboratories	Wellcome Sanger Institute for the COVID-19 Genomics UK (COG-UK) Consortium	Randox Laboratories et al
EPI_ISL_1829861	England/RAND-1535547/2021	2021-04-23	Europe	United Kingdom	Randox Laboratories	Wellcome Sanger Institute for the COVID-19 Genomics UK (COG-UK) Consortium	Randox Laboratories et al
EPI_ISL_1829852	England/RAND-1535592/2021	2021-04-24	Europe	United Kingdom	Randox Laboratories	Wellcome Sanger Institute for the COVID-19 Genomics UK (COG-UK) Consortium	Randox Laboratories et al
EPI_ISL_1829961	England/RAND-15355A1/2021	2021-04-22	Europe	United Kingdom	Randox Laboratories	Wellcome Sanger Institute for the COVID-19 Genomics UK (COG-UK) Consortium	Randox Laboratories et al
EPI_ISL_1829892	England/RAND-1535E5B/2021	2021-04-21	Europe	United Kingdom	Randox Laboratories	Wellcome Sanger Institute for the COVID-19 Genomics UK (COG-UK) Consortium	Randox Laboratories et al
EPI_ISL_1829807	England/RAND-1535E6A/2021	2021-04-21	Europe	United Kingdom	Randox Laboratories	Wellcome Sanger Institute for the COVID-19 Genomics UK (COG-UK) Consortium	Randox Laboratories et al
EPI_ISL_1830033	England/RAND-1535E97/2021	2021-04-21	Europe	United Kingdom	Randox Laboratories	Wellcome Sanger Institute for the COVID-19 Genomics UK (COG-UK) Consortium	Randox Laboratories et al
EPI_ISL_1829876	England/RAND-1535EB5/2021	2021-04-22	Europe	United Kingdom	Randox Laboratories	Wellcome Sanger Institute for the COVID-19 Genomics UK (COG-UK) Consortium	Randox Laboratories et al
EPI_ISL_1829975	England/RAND-1535EC4/2021	2021-04-22	Europe	United Kingdom	Randox Laboratories	Wellcome Sanger Institute for the COVID-19 Genomics UK (COG-UK) Consortium	Randox Laboratories et al
EPI_ISL_1830030	England/RAND-1535ED3/2021	2021-04-22	Europe	United Kingdom	Randox Laboratories	Wellcome Sanger Institute for the COVID-19 Genomics UK (COG-UK) Consortium	Randox Laboratories et al
EPI_ISL_1830001	England/RAND-1535EE2/2021	2021-04-21	Europe	United Kingdom	Randox Laboratories	Wellcome Sanger Institute for the COVID-19 Genomics UK (COG-UK) Consortium	Randox Laboratories et al
EPI_ISL_1829831	England/RAND-1535F0D/2021	2021-04-22	Europe	United Kingdom	Randox Laboratories	Wellcome Sanger Institute for the COVID-19 Genomics UK (COG-UK) Consortium	Randox Laboratories et al
EPI_ISL_1829924	England/RAND-1535F1C/2021	2021-04-21	Europe	United Kingdom	Randox Laboratories	Wellcome Sanger Institute for the COVID-19 Genomics UK (COG-UK) Consortium	Randox Laboratories et al
EPI_ISL_1830076	England/RAND-1535F2B/2021	2021-04-22	Europe	United Kingdom	Randox Laboratories	Wellcome Sanger Institute for the COVID-19 Genomics UK (COG-UK) Consortium	Randox Laboratories et al
EPI_ISL_1829817	England/RAND-1535F49/2021	2021-04-22	Europe	United Kingdom	Randox Laboratories	Wellcome Sanger Institute for the COVID-19 Genomics UK (COG-UK) Consortium	Randox Laboratories et al
EPI_ISL_1830047	England/RAND-1535F58/2021	2021-04-22	Europe	United Kingdom	Randox Laboratories	Wellcome Sanger Institute for the COVID-19 Genomics UK (COG-UK) Consortium	Randox Laboratories et al
EPI_ISL_2005162	England/RAND-153DEAE/2021	2021-04-25	Europe	United Kingdom	Randox Laboratories	Wellcome Sanger Institute for the COVID-19 Genomics UK (COG-UK) Consortium	Randox Laboratories et al
EPI_ISL_2005192	England/RAND-153DECC/2021	2021-04-25	Europe	United Kingdom	Randox Laboratories	Wellcome Sanger Institute for the COVID-19 Genomics UK (COG-UK) Consortium	Randox Laboratories et al
EPI_ISL_2005187	England/RAND-153DEEA/2021	2021-04-26	Europe	United Kingdom	Randox Laboratories	Wellcome Sanger Institute for the COVID-19 Genomics UK (COG-UK) Consortium	Randox Laboratories et al
EPI_ISL_1857630	England/RAND-153F659/2021	2021-04-23	Europe	United Kingdom	Randox Laboratories	Wellcome Sanger Institute for the COVID-19 Genomics UK (COG-UK) Consortium	Randox Laboratories et al
EPI_ISL_1857615	England/RAND-153F668/2021	2021-04-24	Europe	United Kingdom	Randox Laboratories	Wellcome Sanger Institute for the COVID-19 Genomics UK (COG-UK) Consortium	Randox Laboratories et al
EPI_ISL_1857680	England/RAND-153F686/2021	2021-04-24	Europe	United Kingdom	Randox Laboratories	Wellcome Sanger Institute for the COVID-19 Genomics UK (COG-UK) Consortium	Randox Laboratories et al
EPI_ISL_1857779	England/RAND-153F695/2021	2021-04-24	Europe	United Kingdom	Randox Laboratories	Wellcome Sanger Institute for the COVID-19 Genomics UK (COG-UK) Consortium	Randox Laboratories et al
EPI_ISL_1857636	England/RAND-153F6A4/2021	2021-04-25	Europe	United Kingdom	Randox Laboratories	Wellcome Sanger Institute for the COVID-19 Genomics UK (COG-UK) Consortium	Randox Laboratories et al
EPI_ISL_1857767	England/RAND-153F6B3/2021	2021-04-27	Europe	United Kingdom	Randox Laboratories	Wellcome Sanger Institute for the COVID-19 Genomics UK (COG-UK) Consortium	Randox Laboratories et al
EPI_ISL_1857790	England/RAND-153F6D1/2021	2021-04-23	Europe	United Kingdom	Randox Laboratories	Wellcome Sanger Institute for the COVID-19 Genomics UK (COG-UK) Consortium	Randox Laboratories et al
EPI_ISL_1857640	England/RAND-153F6E0/2021	2021-04-24	Europe	United Kingdom	Randox Laboratories	Wellcome Sanger Institute for the COVID-19 Genomics UK (COG-UK) Consortium	Randox Laboratories et al
EPI_ISL_1857729	England/RAND-153F6FF/2021	2021-04-23	Europe	United Kingdom	Randox Laboratories	Wellcome Sanger Institute for the COVID-19 Genomics UK (COG-UK) Consortium	Randox Laboratories et al
EPI_ISL_1857700	England/RAND-153F71A/2021	2021-04-26	Europe	United Kingdom	Randox Laboratories	Wellcome Sanger Institute for the COVID-19 Genomics UK (COG-UK) Consortium	Randox Laboratories et al
EPI_ISL_1857616	England/RAND-153F729/2021	2021-04-25	Europe	United Kingdom	Randox Laboratories	Wellcome Sanger Institute for the COVID-19 Genomics UK (COG-UK) Consortium	Randox Laboratories et al
EPI_ISL_1857674	England/RAND-153F738/2021	2021-04-24	Europe	United Kingdom	Randox Laboratories	Wellcome Sanger Institute for the COVID-19 Genomics UK (COG-UK) Consortium	Randox Laboratories et al
EPI_ISL_1857717	England/RAND-153F756/2021	2021-04-23	Europe	United Kingdom	Randox Laboratories	Wellcome Sanger Institute for the COVID-19 Genomics UK (COG-UK) Consortium	Randox Laboratories et al
EPI_ISL_1857664	England/RAND-153F765/2021	2021-04-24	Europe	United Kingdom	Randox Laboratories	Wellcome Sanger Institute for the COVID-19 Genomics UK (COG-UK) Consortium	Randox Laboratories et al
EPI_ISL_1857595	England/RAND-153F7CF/2021	2021-04-23	Europe	United Kingdom	Randox Laboratories	Wellcome Sanger Institute for the COVID-19 Genomics UK (COG-UK) Consortium	Randox Laboratories et al
EPI_ISL_1857703	England/RAND-153F7DE/2021	2021-04-24	Europe	United Kingdom	Randox Laboratories	Wellcome Sanger Institute for the COVID-19 Genomics UK (COG-UK) Consortium	Randox Laboratories et al
EPI_ISL_1857639	England/RAND-153F817/2021	2021-04-25	Europe	United Kingdom	Randox Laboratories	Wellcome Sanger Institute for the COVID-19 Genomics UK (COG-UK) Consortium	Randox Laboratories et al
EPI_ISL_1857722	England/RAND-153F835/2021	2021-04-24	Europe	United Kingdom	Randox Laboratories	Wellcome Sanger Institute for the COVID-19 Genomics UK (COG-UK) Consortium	Randox Laboratories et al
EPI_ISL_1857760	England/RAND-153F862/2021	2021-04-24	Europe	United Kingdom	Randox Laboratories	Wellcome Sanger Institute for the COVID-19 Genomics UK (COG-UK) Consortium	Randox Laboratories et al
EPI_ISL_1857695	England/RAND-153F89F/2021	2021-04-26	Europe	United Kingdom	Randox Laboratories	Wellcome Sanger Institute for the COVID-19 Genomics UK (COG-UK) Consortium	Randox Laboratories et al
EPI_ISL_1857786	England/RAND-153F8AE/2021	2021-04-24	Europe	United Kingdom	Randox Laboratories	Wellcome Sanger Institute for the COVID-19 Genomics UK (COG-UK) Consortium	Randox Laboratories et al
EPI_ISL_1857643	England/RAND-153F8CC/2021	2021-04-24	Europe	United Kingdom	Randox Laboratories	Wellcome Sanger Institute for the COVID-19 Genomics UK (COG-UK) Consortium	Randox Laboratories et al
EPI_ISL_1857757	England/RAND-153F8DB/2021	2021-04-24	Europe	United Kingdom	Randox Laboratories	Wellcome Sanger Institute for the COVID-19 Genomics UK (COG-UK) Consortium	Randox Laboratories et al
EPI_ISL_1857641	England/RAND-153F8EA/2021	2021-04-26	Europe	United Kingdom	Randox Laboratories	Wellcome Sanger Institute for the COVID-19 Genomics UK (COG-UK) Consortium	Randox Laboratories et al
EPI_ISL_1857756	England/RAND-153F8F9/2021	2021-04-26	Europe	United Kingdom	Randox Laboratories	Wellcome Sanger Institute for the COVID-19 Genomics UK (COG-UK) Consortium	Randox Laboratories et al
EPI_ISL_1857649	England/RAND-153F905/2021	2021-04-24	Europe	United Kingdom	Randox Laboratories	Wellcome Sanger Institute for the COVID-19 Genomics UK (COG-UK) Consortium	Randox Laboratories et al
EPI_ISL_1857661	England/RAND-153F914/2021	2021-04-24	Europe	United Kingdom	Randox Laboratories	Wellcome Sanger Institute for the COVID-19 Genomics UK (COG-UK) Consortium	Randox Laboratories et al
EPI_ISL_1857728	England/RAND-153F923/2021	2021-04-23	Europe	United Kingdom	Randox Laboratories	Wellcome Sanger Institute for the COVID-19 Genomics UK (COG-UK) Consortium	Randox Laboratories et al
EPI_ISL_1857593	England/RAND-153F932/2021	2021-04-24	Europe	United Kingdom	Randox Laboratories	Wellcome Sanger Institute for the COVID-19 Genomics UK (COG-UK) Consortium	Randox Laboratories et al
EPI_ISL_1857721	England/RAND-153F941/2021	2021-04-24	Europe	United Kingdom	Randox Laboratories	Wellcome Sanger Institute for the COVID-19 Genomics UK (COG-UK) Consortium	Randox Laboratories et al
EPI_ISL_1857766	England/RAND-153F96F/2021	2021-04-26	Europe	United Kingdom	Randox Laboratories	Wellcome Sanger Institute for the COVID-19 Genomics UK (COG-UK) Consortium	Randox Laboratories et al
EPI_ISL_1857634	England/RAND-153F98D/2021	2021-04-23	Europe	United Kingdom	Randox Laboratories	Wellcome Sanger Institute for the COVID-19 Genomics UK (COG-UK) Consortium	Randox Laboratories et al
EPI_ISL_1857631	England/RAND-153F9BA/2021	2021-04-22	Europe	United Kingdom	Randox Laboratories	Wellcome Sanger Institute for the COVID-19 Genomics UK (COG-UK) Consortium	Randox Laboratories et al
EPI_ISL_1857665	England/RAND-153F9C9/2021	2021-04-26	Europe	United Kingdom	Randox Laboratories	Wellcome Sanger Institute for the COVID-19 Genomics UK (COG-UK) Consortium	Randox Laboratories et al
EPI_ISL_1857655	England/RAND-153F9D8/2021	2021-04-26	Europe	United Kingdom	Randox Laboratories	Wellcome Sanger Institute for the COVID-19 Genomics UK (COG-UK) Consortium	Randox Laboratories et al
EPI_ISL_1921567	England/RAND-154715D/2021	2021-04-21	Europe	United Kingdom	Randox Laboratories	Wellcome Sanger Institute for the COVID-19 Genomics UK (COG-UK) Consortium	Randox Laboratories et al
EPI_ISL_1921597	England/RAND-154716C/2021	2021-04-21	Europe	United Kingdom	Randox Laboratories	Wellcome Sanger Institute for the COVID-19 Genomics UK (COG-UK) Consortium	Randox Laboratories et al
EPI_ISL_1921596	England/RAND-154717B/2021	2021-04-21	Europe	United Kingdom	Randox Laboratories	Wellcome Sanger Institute for the COVID-19 Genomics UK (COG-UK) Consortium	Randox Laboratories et al
EPI_ISL_1921722	England/RAND-154718A/2021	2021-04-20	Europe	United Kingdom	Randox Laboratories	Wellcome Sanger Institute for the COVID-19 Genomics UK (COG-UK) Consortium	Randox Laboratories et al
EPI_ISL_1921717	England/RAND-1547199/2021	2021-04-21	Europe	United Kingdom	Randox Laboratories	Wellcome Sanger Institute for the COVID-19 Genomics UK (COG-UK) Consortium	Randox Laboratories et al
EPI_ISL_1921732	England/RAND-15471A8/2021	2021-04-21	Europe	United Kingdom	Randox Laboratories	Wellcome Sanger Institute for the COVID-19 Genomics UK (COG-UK) Consortium	Randox Laboratories et al
EPI_ISL_1921702	England/RAND-15471B7/2021	2021-04-21	Europe	United Kingdom	Randox Laboratories	Wellcome Sanger Institute for the COVID-19 Genomics UK (COG-UK) Consortium	Randox Laboratories et al
EPI_ISL_1921600	England/RAND-15471C6/2021	2021-04-21	Europe	United Kingdom	Randox Laboratories	Wellcome Sanger Institute for the COVID-19 Genomics UK (COG-UK) Consortium	Randox Laboratories et al
EPI_ISL_1921502	England/RAND-15471F3/2021	2021-04-21	Europe	United Kingdom	Randox Laboratories	Wellcome Sanger Institute for the COVID-19 Genomics UK (COG-UK) Consortium	Randox Laboratories et al
EPI_ISL_1921631	England/RAND-154720F/2021	2021-04-21	Europe	United Kingdom	Randox Laboratories	Wellcome Sanger Institute for the COVID-19 Genomics UK (COG-UK) Consortium	Randox Laboratories et al
EPI_ISL_1921709	England/RAND-154722D/2021	2021-04-21	Europe	United Kingdom	Randox Laboratories	Wellcome Sanger Institute for the COVID-19 Genomics UK (COG-UK) Consortium	Randox Laboratories et al
EPI_ISL_1921626	England/RAND-154724B/2021	2021-04-21	Europe	United Kingdom	Randox Laboratories	Wellcome Sanger Institute for the COVID-19 Genomics UK (COG-UK) Consortium	Randox Laboratories et al
EPI_ISL_1921673	England/RAND-154725A/2021	2021-04-21	Europe	United Kingdom	Randox Laboratories	Wellcome Sanger Institute for the COVID-19 Genomics UK (COG-UK) Consortium	Randox Laboratories et al
EPI_ISL_1921699	England/RAND-1547269/2021	2021-04-21	Europe	United Kingdom	Randox Laboratories	Wellcome Sanger Institute for the COVID-19 Genomics UK (COG-UK) Consortium	Randox Laboratories et al
EPI_ISL_1921627	England/RAND-1547278/2021	2021-04-20	Europe	United Kingdom	Randox Laboratories	Wellcome Sanger Institute for the COVID-19 Genomics UK (COG-UK) Consortium	Randox Laboratories et al
EPI_ISL_1921561	England/RAND-1547287/2021	2021-04-21	Europe	United Kingdom	Randox Laboratories	Wellcome Sanger Institute for the COVID-19 Genomics UK (COG-UK) Consortium	Randox Laboratories et al
EPI_ISL_1921522	England/RAND-1547296/2021	2021-04-21	Europe	United Kingdom	Randox Laboratories	Wellcome Sanger Institute for the COVID-19 Genomics UK (COG-UK) Consortium	Randox Laboratories et al
EPI_ISL_1921485	England/RAND-15472C3/2021	2021-04-21	Europe	United Kingdom	Randox Laboratories	Wellcome Sanger Institute for the COVID-19 Genomics UK (COG-UK) Consortium	Randox Laboratories et al
EPI_ISL_1921489	England/RAND-15472D2/2021	2021-04-19	Europe	United Kingdom	Randox Laboratories	Wellcome Sanger Institute for the COVID-19 Genomics UK (COG-UK) Consortium	Randox Laboratories et al
EPI_ISL_1921467	England/RAND-154730C/2021	2021-04-20	Europe	United Kingdom	Randox Laboratories	Wellcome Sanger Institute for the COVID-19 Genomics UK (COG-UK) Consortium	Randox Laboratories et al
EPI_ISL_1921443	England/RAND-154732A/2021	2021-04-21	Europe	United Kingdom	Randox Laboratories	Wellcome Sanger Institute for the COVID-19 Genomics UK (COG-UK) Consortium	Randox Laboratories et al
EPI_ISL_1921441	England/RAND-1547339/2021	2021-04-21	Europe	United Kingdom	Randox Laboratories	Wellcome Sanger Institute for the COVID-19 Genomics UK (COG-UK) Consortium	Randox Laboratories et al
EPI_ISL_1921590	England/RAND-1547348/2021	2021-04-20	Europe	United Kingdom	Randox Laboratories	Wellcome Sanger Institute for the COVID-19 Genomics UK (COG-UK) Consortium	Randox Laboratories et al
EPI_ISL_1921582	England/RAND-1547357/2021	2021-04-21	Europe	United Kingdom	Randox Laboratories	Wellcome Sanger Institute for the COVID-19 Genomics UK (COG-UK) Consortium	Randox Laboratories et al
EPI_ISL_1921545	England/RAND-1547366/2021	2021-04-21	Europe	United Kingdom	Randox Laboratories	Wellcome Sanger Institute for the COVID-19 Genomics UK (COG-UK) Consortium	Randox Laboratories et al
EPI_ISL_1921575	England/RAND-1547393/2021	2021-04-21	Europe	United Kingdom	Randox Laboratories	Wellcome Sanger Institute for the COVID-19 Genomics UK (COG-UK) Consortium	Randox Laboratories et al
EPI_ISL_1921660	England/RAND-15473B1/2021	2021-04-21	Europe	United Kingdom	Randox Laboratories	Wellcome Sanger Institute for the COVID-19 Genomics UK (COG-UK) Consortium	Randox Laboratories et al
EPI_ISL_1921558	England/RAND-15473C0/2021	2021-04-21	Europe	United Kingdom	Randox Laboratories	Wellcome Sanger Institute for the COVID-19 Genomics UK (COG-UK) Consortium	Randox Laboratories et al
EPI_ISL_1921684	England/RAND-15473DF/2021	2021-04-21	Europe	United Kingdom	Randox Laboratories	Wellcome Sanger Institute for the COVID-19 Genomics UK (COG-UK) Consortium	Randox Laboratories et al
EPI_ISL_1921440	England/RAND-15473FD/2021	2021-04-21	Europe	United Kingdom	Randox Laboratories	Wellcome Sanger Institute for the COVID-19 Genomics UK (COG-UK) Consortium	Randox Laboratories et al
EPI_ISL_1921711	England/RAND-1547409/2021	2021-04-21	Europe	United Kingdom	Randox Laboratories	Wellcome Sanger Institute for the COVID-19 Genomics UK (COG-UK) Consortium	Randox Laboratories et al
EPI_ISL_1921557	England/RAND-1547427/2021	2021-04-21	Europe	United Kingdom	Randox Laboratories	Wellcome Sanger Institute for the COVID-19 Genomics UK (COG-UK) Consortium	Randox Laboratories et al
EPI_ISL_1921559	England/RAND-1547436/2021	2021-04-20	Europe	United Kingdom	Randox Laboratories	Wellcome Sanger Institute for the COVID-19 Genomics UK (COG-UK) Consortium	Randox Laboratories et al
EPI_ISL_1921488	England/RAND-1547445/2021	2021-04-21	Europe	United Kingdom	Randox Laboratories	Wellcome Sanger Institute for the COVID-19 Genomics UK (COG-UK) Consortium	Randox Laboratories et al
EPI_ISL_1987134	England/RAND-154BD82/2021	2021-04-28	Europe	United Kingdom	Randox Laboratories	Wellcome Sanger Institute for the COVID-19 Genomics UK (COG-UK) Consortium	Randox Laboratories et al
EPI_ISL_1987351	England/RAND-154BD91/2021	2021-04-28	Europe	United Kingdom	Randox Laboratories	Wellcome Sanger Institute for the COVID-19 Genomics UK (COG-UK) Consortium	Randox Laboratories et al
EPI_ISL_1987220	England/RAND-154BDA0/2021	2021-04-27	Europe	United Kingdom	Randox Laboratories	Wellcome Sanger Institute for the COVID-19 Genomics UK (COG-UK) Consortium	Randox Laboratories et al
EPI_ISL_1987174	England/RAND-154BDCE/2021	2021-04-27	Europe	United Kingdom	Randox Laboratories	Wellcome Sanger Institute for the COVID-19 Genomics UK (COG-UK) Consortium	Randox Laboratories et al
EPI_ISL_1987358	England/RAND-154BDDD/2021	2021-04-27	Europe	United Kingdom	Randox Laboratories	Wellcome Sanger Institute for the COVID-19 Genomics UK (COG-UK) Consortium	Randox Laboratories et al
EPI_ISL_1987249	England/RAND-154BDEC/2021	2021-04-26	Europe	United Kingdom	Randox Laboratories	Wellcome Sanger Institute for the COVID-19 Genomics UK (COG-UK) Consortium	Randox Laboratories et al
EPI_ISL_1987182	England/RAND-154BDFB/2021	2021-04-27	Europe	United Kingdom	Randox Laboratories	Wellcome Sanger Institute for the COVID-19 Genomics UK (COG-UK) Consortium	Randox Laboratories et al
EPI_ISL_1987282	England/RAND-154BE16/2021	2021-04-27	Europe	United Kingdom	Randox Laboratories	Wellcome Sanger Institute for the COVID-19 Genomics UK (COG-UK) Consortium	Randox Laboratories et al
EPI_ISL_1987160	England/RAND-154BE34/2021	2021-04-27	Europe	United Kingdom	Randox Laboratories	Wellcome Sanger Institute for the COVID-19 Genomics UK (COG-UK) Consortium	Randox Laboratories et al
EPI_ISL_1987133	England/RAND-154BE43/2021	2021-04-27	Europe	United Kingdom	Randox Laboratories	Wellcome Sanger Institute for the COVID-19 Genomics UK (COG-UK) Consortium	Randox Laboratories et al
EPI_ISL_1986983	England/RAND-154BE52/2021	2021-04-27	Europe	United Kingdom	Randox Laboratories	Wellcome Sanger Institute for the COVID-19 Genomics UK (COG-UK) Consortium	Randox Laboratories et al
EPI_ISL_1987178	England/RAND-154BE61/2021	2021-04-26	Europe	United Kingdom	Randox Laboratories	Wellcome Sanger Institute for the COVID-19 Genomics UK (COG-UK) Consortium	Randox Laboratories et al
EPI_ISL_1987243	England/RAND-154BE9E/2021	2021-04-28	Europe	United Kingdom	Randox Laboratories	Wellcome Sanger Institute for the COVID-19 Genomics UK (COG-UK) Consortium	Randox Laboratories et al
