## Supplemental Table 1 for "Cross-border transmissions of delta substrain AY.29 during Olympic and Paralympic Games": Supplemental Table 1.csv (part 195 of 515)

gisaid_epi_isl	strain	date	region	country	originating_lab	submitting_lab	authors
EPI_ISL_1497252	Finland/942/2021	2021-02-03	Europe	Finland	Department of Virology and Immunology, University of Helsinki and Helsinki University Hospital, Huslab Finland	Department of Virology, Faculty of Medicine, University of Helsinki, Helsinki, Finland	Teemu Smura et al
EPI_ISL_4093128	Finland/9420/2021	2021-06-24	Europe	Finland	Department of Virology and Immunology, University of Helsinki and Helsinki University Hospital, Huslab Finland	Department of Virology, Faculty of Medicine, University of Helsinki, Helsinki, Finland	Teemu Smura et al
EPI_ISL_4093129	Finland/9421/2021	2021-06-24	Europe	Finland	Department of Virology and Immunology, University of Helsinki and Helsinki University Hospital, Huslab Finland	Department of Virology, Faculty of Medicine, University of Helsinki, Helsinki, Finland	Teemu Smura et al
EPI_ISL_4093130	Finland/9422/2021	2021-06-24	Europe	Finland	Department of Virology and Immunology, University of Helsinki and Helsinki University Hospital, Huslab Finland	Department of Virology, Faculty of Medicine, University of Helsinki, Helsinki, Finland	Teemu Smura et al
EPI_ISL_4093131	Finland/9423/2021	2021-06-24	Europe	Finland	Department of Virology and Immunology, University of Helsinki and Helsinki University Hospital, Huslab Finland	Department of Virology, Faculty of Medicine, University of Helsinki, Helsinki, Finland	Teemu Smura et al
EPI_ISL_4093132	Finland/9424/2021	2021-06-24	Europe	Finland	Department of Virology and Immunology, University of Helsinki and Helsinki University Hospital, Huslab Finland	Department of Virology, Faculty of Medicine, University of Helsinki, Helsinki, Finland	Teemu Smura et al
EPI_ISL_3135086	Finland/9425/2021	2021-06-25	Europe	Finland	Department of Virology and Immunology, University of Helsinki and Helsinki University Hospital, Huslab Finland	Department of Virology, Faculty of Medicine, University of Helsinki, Helsinki, Finland	Teemu Smura et al
EPI_ISL_4093133	Finland/9426/2021	2021-06-25	Europe	Finland	Department of Virology and Immunology, University of Helsinki and Helsinki University Hospital, Huslab Finland	Department of Virology, Faculty of Medicine, University of Helsinki, Helsinki, Finland	Teemu Smura et al
EPI_ISL_4092320	Finland/9428/2021	2021-06-25	Europe	Finland	Department of Virology and Immunology, University of Helsinki and Helsinki University Hospital, Huslab Finland	Department of Virology, Faculty of Medicine, University of Helsinki, Helsinki, Finland	Teemu Smura et al
EPI_ISL_4093134	Finland/9429/2021	2021-06-25	Europe	Finland	Department of Virology and Immunology, University of Helsinki and Helsinki University Hospital, Huslab Finland	Department of Virology, Faculty of Medicine, University of Helsinki, Helsinki, Finland	Teemu Smura et al
EPI_ISL_1497178	Finland/943/2021	2021-02-03	Europe	Finland	Department of Virology and Immunology, University of Helsinki and Helsinki University Hospital, Huslab Finland	Department of Virology, Faculty of Medicine, University of Helsinki, Helsinki, Finland	Teemu Smura et al
EPI_ISL_4093135	Finland/9432/2021	2021-06-25	Europe	Finland	Department of Virology and Immunology, University of Helsinki and Helsinki University Hospital, Huslab Finland	Department of Virology, Faculty of Medicine, University of Helsinki, Helsinki, Finland	Teemu Smura et al
EPI_ISL_4093136	Finland/9433/2021	2021-06-25	Europe	Finland	Department of Virology and Immunology, University of Helsinki and Helsinki University Hospital, Huslab Finland	Department of Virology, Faculty of Medicine, University of Helsinki, Helsinki, Finland	Teemu Smura et al
EPI_ISL_4093137	Finland/9434/2021	2021-06-25	Europe	Finland	Department of Virology and Immunology, University of Helsinki and Helsinki University Hospital, Huslab Finland	Department of Virology, Faculty of Medicine, University of Helsinki, Helsinki, Finland	Teemu Smura et al
EPI_ISL_4093138	Finland/9435/2021	2021-06-25	Europe	Finland	Department of Virology and Immunology, University of Helsinki and Helsinki University Hospital, Huslab Finland	Department of Virology, Faculty of Medicine, University of Helsinki, Helsinki, Finland	Teemu Smura et al
EPI_ISL_4093139	Finland/9437/2021	2021-06-25	Europe	Finland	Department of Virology and Immunology, University of Helsinki and Helsinki University Hospital, Huslab Finland	Department of Virology, Faculty of Medicine, University of Helsinki, Helsinki, Finland	Teemu Smura et al
EPI_ISL_4093140	Finland/9438/2021	2021-06-25	Europe	Finland	Department of Virology and Immunology, University of Helsinki and Helsinki University Hospital, Huslab Finland	Department of Virology, Faculty of Medicine, University of Helsinki, Helsinki, Finland	Teemu Smura et al
EPI_ISL_4093141	Finland/9439/2021	2021-06-25	Europe	Finland	Department of Virology and Immunology, University of Helsinki and Helsinki University Hospital, Huslab Finland	Department of Virology, Faculty of Medicine, University of Helsinki, Helsinki, Finland	Teemu Smura et al
EPI_ISL_1497179	Finland/944/2021	2021-02-03	Europe	Finland	Department of Virology and Immunology, University of Helsinki and Helsinki University Hospital, Huslab Finland	Department of Virology, Faculty of Medicine, University of Helsinki, Helsinki, Finland	Teemu Smura et al
EPI_ISL_4093142	Finland/9440/2021	2021-06-25	Europe	Finland	Department of Virology and Immunology, University of Helsinki and Helsinki University Hospital, Huslab Finland	Department of Virology, Faculty of Medicine, University of Helsinki, Helsinki, Finland	Teemu Smura et al
EPI_ISL_4093143	Finland/9441/2021	2021-06-27	Europe	Finland	Department of Virology and Immunology, University of Helsinki and Helsinki University Hospital, Huslab Finland	Department of Virology, Faculty of Medicine, University of Helsinki, Helsinki, Finland	Teemu Smura et al
EPI_ISL_4093144	Finland/9442/2021	2021-06-25	Europe	Finland	Department of Virology and Immunology, University of Helsinki and Helsinki University Hospital, Huslab Finland	Department of Virology, Faculty of Medicine, University of Helsinki, Helsinki, Finland	Teemu Smura et al
EPI_ISL_4093145	Finland/9443/2021	2021-06-25	Europe	Finland	Department of Virology and Immunology, University of Helsinki and Helsinki University Hospital, Huslab Finland	Department of Virology, Faculty of Medicine, University of Helsinki, Helsinki, Finland	Teemu Smura et al
EPI_ISL_4093635	Finland/9444/2021	2021-06-25	Europe	Finland	Department of Virology and Immunology, University of Helsinki and Helsinki University Hospital, Huslab Finland	Department of Virology, Faculty of Medicine, University of Helsinki, Helsinki, Finland	Teemu Smura et al
EPI_ISL_4093146	Finland/9445/2021	2021-06-25	Europe	Finland	Department of Virology and Immunology, University of Helsinki and Helsinki University Hospital, Huslab Finland	Department of Virology, Faculty of Medicine, University of Helsinki, Helsinki, Finland	Teemu Smura et al
EPI_ISL_4093147	Finland/9446/2021	2021-06-25	Europe	Finland	Department of Virology and Immunology, University of Helsinki and Helsinki University Hospital, Huslab Finland	Department of Virology, Faculty of Medicine, University of Helsinki, Helsinki, Finland	Teemu Smura et al
EPI_ISL_4093148	Finland/9447/2021	2021-06-27	Europe	Finland	Department of Virology and Immunology, University of Helsinki and Helsinki University Hospital, Huslab Finland	Department of Virology, Faculty of Medicine, University of Helsinki, Helsinki, Finland	Teemu Smura et al
EPI_ISL_4093149	Finland/9449/2021	2021-06-25	Europe	Finland	Department of Virology and Immunology, University of Helsinki and Helsinki University Hospital, Huslab Finland	Department of Virology, Faculty of Medicine, University of Helsinki, Helsinki, Finland	Teemu Smura et al
EPI_ISL_1497180	Finland/945/2021	2021-02-03	Europe	Finland	Department of Virology and Immunology, University of Helsinki and Helsinki University Hospital, Huslab Finland	Department of Virology, Faculty of Medicine, University of Helsinki, Helsinki, Finland	Teemu Smura et al
EPI_ISL_4093150	Finland/9450/2021	2021-06-25	Europe	Finland	Department of Virology and Immunology, University of Helsinki and Helsinki University Hospital, Huslab Finland	Department of Virology, Faculty of Medicine, University of Helsinki, Helsinki, Finland	Teemu Smura et al
EPI_ISL_4093151	Finland/9451/2021	2021-06-25	Europe	Finland	Department of Virology and Immunology, University of Helsinki and Helsinki University Hospital, Huslab Finland	Department of Virology, Faculty of Medicine, University of Helsinki, Helsinki, Finland	Teemu Smura et al
EPI_ISL_4093152	Finland/9452/2021	2021-06-25	Europe	Finland	Department of Virology and Immunology, University of Helsinki and Helsinki University Hospital, Huslab Finland	Department of Virology, Faculty of Medicine, University of Helsinki, Helsinki, Finland	Teemu Smura et al
EPI_ISL_4093153	Finland/9453/2021	2021-06-25	Europe	Finland	Department of Virology and Immunology, University of Helsinki and Helsinki University Hospital, Huslab Finland	Department of Virology, Faculty of Medicine, University of Helsinki, Helsinki, Finland	Teemu Smura et al
EPI_ISL_4093154	Finland/9454/2021	2021-06-25	Europe	Finland	Department of Virology and Immunology, University of Helsinki and Helsinki University Hospital, Huslab Finland	Department of Virology, Faculty of Medicine, University of Helsinki, Helsinki, Finland	Teemu Smura et al
EPI_ISL_4093155	Finland/9455/2021	2021-06-27	Europe	Finland	Department of Virology and Immunology, University of Helsinki and Helsinki University Hospital, Huslab Finland	Department of Virology, Faculty of Medicine, University of Helsinki, Helsinki, Finland	Teemu Smura et al
EPI_ISL_4093156	Finland/9456/2021	2021-06-25	Europe	Finland	Department of Virology and Immunology, University of Helsinki and Helsinki University Hospital, Huslab Finland	Department of Virology, Faculty of Medicine, University of Helsinki, Helsinki, Finland	Teemu Smura et al
EPI_ISL_4093157	Finland/9457/2021	2021-06-25	Europe	Finland	Department of Virology and Immunology, University of Helsinki and Helsinki University Hospital, Huslab Finland	Department of Virology, Faculty of Medicine, University of Helsinki, Helsinki, Finland	Teemu Smura et al
EPI_ISL_4093158	Finland/9458/2021	2021-06-25	Europe	Finland	Department of Virology and Immunology, University of Helsinki and Helsinki University Hospital, Huslab Finland	Department of Virology, Faculty of Medicine, University of Helsinki, Helsinki, Finland	Teemu Smura et al
EPI_ISL_4093159	Finland/9459/2021	2021-06-25	Europe	Finland	Department of Virology and Immunology, University of Helsinki and Helsinki University Hospital, Huslab Finland	Department of Virology, Faculty of Medicine, University of Helsinki, Helsinki, Finland	Teemu Smura et al
EPI_ISL_4093160	Finland/9460/2021	2021-06-25	Europe	Finland	Department of Virology and Immunology, University of Helsinki and Helsinki University Hospital, Huslab Finland	Department of Virology, Faculty of Medicine, University of Helsinki, Helsinki, Finland	Teemu Smura et al
EPI_ISL_4093161	Finland/9461/2021	2021-06-24	Europe	Finland	Department of Virology and Immunology, University of Helsinki and Helsinki University Hospital, Huslab Finland	Department of Virology, Faculty of Medicine, University of Helsinki, Helsinki, Finland	Teemu Smura et al
EPI_ISL_4093162	Finland/9462/2021	2021-06-25	Europe	Finland	Department of Virology and Immunology, University of Helsinki and Helsinki University Hospital, Huslab Finland	Department of Virology, Faculty of Medicine, University of Helsinki, Helsinki, Finland	Teemu Smura et al
EPI_ISL_4093163	Finland/9463/2021	2021-06-25	Europe	Finland	Department of Virology and Immunology, University of Helsinki and Helsinki University Hospital, Huslab Finland	Department of Virology, Faculty of Medicine, University of Helsinki, Helsinki, Finland	Teemu Smura et al
EPI_ISL_4093164	Finland/9464/2021	2021-06-27	Europe	Finland	Department of Virology and Immunology, University of Helsinki and Helsinki University Hospital, Huslab Finland	Department of Virology, Faculty of Medicine, University of Helsinki, Helsinki, Finland	Teemu Smura et al
EPI_ISL_4093165	Finland/9466/2021	2021-06-25	Europe	Finland	Department of Virology and Immunology, University of Helsinki and Helsinki University Hospital, Huslab Finland	Department of Virology, Faculty of Medicine, University of Helsinki, Helsinki, Finland	Teemu Smura et al
EPI_ISL_4093166	Finland/9467/2021	2021-06-25	Europe	Finland	Department of Virology and Immunology, University of Helsinki and Helsinki University Hospital, Huslab Finland	Department of Virology, Faculty of Medicine, University of Helsinki, Helsinki, Finland	Teemu Smura et al
EPI_ISL_4093167	Finland/9469/2021	2021-06-25	Europe	Finland	Department of Virology and Immunology, University of Helsinki and Helsinki University Hospital, Huslab Finland	Department of Virology, Faculty of Medicine, University of Helsinki, Helsinki, Finland	Teemu Smura et al
EPI_ISL_1497182	Finland/947/2021	2021-02-03	Europe	Finland	Department of Virology and Immunology, University of Helsinki and Helsinki University Hospital, Huslab Finland	Department of Virology, Faculty of Medicine, University of Helsinki, Helsinki, Finland	Teemu Smura et al
EPI_ISL_4093168	Finland/9470/2021	2021-06-27	Europe	Finland	Department of Virology and Immunology, University of Helsinki and Helsinki University Hospital, Huslab Finland	Department of Virology, Faculty of Medicine, University of Helsinki, Helsinki, Finland	Teemu Smura et al
EPI_ISL_4093169	Finland/9471/2021	2021-06-24	Europe	Finland	Department of Virology and Immunology, University of Helsinki and Helsinki University Hospital, Huslab Finland	Department of Virology, Faculty of Medicine, University of Helsinki, Helsinki, Finland	Teemu Smura et al
EPI_ISL_4093170	Finland/9472/2021	2021-06-24	Europe	Finland	Department of Virology and Immunology, University of Helsinki and Helsinki University Hospital, Huslab Finland	Department of Virology, Faculty of Medicine, University of Helsinki, Helsinki, Finland	Teemu Smura et al
EPI_ISL_4093171	Finland/9473/2021	2021-06-24	Europe	Finland	Department of Virology and Immunology, University of Helsinki and Helsinki University Hospital, Huslab Finland	Department of Virology, Faculty of Medicine, University of Helsinki, Helsinki, Finland	Teemu Smura et al
EPI_ISL_4093172	Finland/9474/2021	2021-06-24	Europe	Finland	Department of Virology and Immunology, University of Helsinki and Helsinki University Hospital, Huslab Finland	Department of Virology, Faculty of Medicine, University of Helsinki, Helsinki, Finland	Teemu Smura et al
EPI_ISL_4093173	Finland/9475/2021	2021-06-24	Europe	Finland	Department of Virology and Immunology, University of Helsinki and Helsinki University Hospital, Huslab Finland	Department of Virology, Faculty of Medicine, University of Helsinki, Helsinki, Finland	Teemu Smura et al
EPI_ISL_4093174	Finland/9476/2021	2021-06-24	Europe	Finland	Department of Virology and Immunology, University of Helsinki and Helsinki University Hospital, Huslab Finland	Department of Virology, Faculty of Medicine, University of Helsinki, Helsinki, Finland	Teemu Smura et al
EPI_ISL_4093175	Finland/9477/2021	2021-06-24	Europe	Finland	Department of Virology and Immunology, University of Helsinki and Helsinki University Hospital, Huslab Finland	Department of Virology, Faculty of Medicine, University of Helsinki, Helsinki, Finland	Teemu Smura et al
EPI_ISL_4093176	Finland/9478/2021	2021-06-24	Europe	Finland	Department of Virology and Immunology, University of Helsinki and Helsinki University Hospital, Huslab Finland	Department of Virology, Faculty of Medicine, University of Helsinki, Helsinki, Finland	Teemu Smura et al
EPI_ISL_4093177	Finland/9479/2021	2021-06-24	Europe	Finland	Department of Virology and Immunology, University of Helsinki and Helsinki University Hospital, Huslab Finland	Department of Virology, Faculty of Medicine, University of Helsinki, Helsinki, Finland	Teemu Smura et al
EPI_ISL_1497183	Finland/948/2021	2021-02-03	Europe	Finland	Department of Virology and Immunology, University of Helsinki and Helsinki University Hospital, Huslab Finland	Department of Virology, Faculty of Medicine, University of Helsinki, Helsinki, Finland	Teemu Smura et al
EPI_ISL_4093178	Finland/9480/2021	2021-06-24	Europe	Finland	Department of Virology and Immunology, University of Helsinki and Helsinki University Hospital, Huslab Finland	Department of Virology, Faculty of Medicine, University of Helsinki, Helsinki, Finland	Teemu Smura et al
EPI_ISL_4093179	Finland/9481/2021	2021-06-24	Europe	Finland	Department of Virology and Immunology, University of Helsinki and Helsinki University Hospital, Huslab Finland	Department of Virology, Faculty of Medicine, University of Helsinki, Helsinki, Finland	Teemu Smura et al
EPI_ISL_4093180	Finland/9483/2021	2021-06-24	Europe	Finland	Department of Virology and Immunology, University of Helsinki and Helsinki University Hospital, Huslab Finland	Department of Virology, Faculty of Medicine, University of Helsinki, Helsinki, Finland	Teemu Smura et al
EPI_ISL_4093181	Finland/9484/2021	2021-06-24	Europe	Finland	Department of Virology and Immunology, University of Helsinki and Helsinki University Hospital, Huslab Finland	Department of Virology, Faculty of Medicine, University of Helsinki, Helsinki, Finland	Teemu Smura et al
EPI_ISL_4093182	Finland/9485/2021	2021-06-28	Europe	Finland	Department of Virology and Immunology, University of Helsinki and Helsinki University Hospital, Huslab Finland	Department of Virology, Faculty of Medicine, University of Helsinki, Helsinki, Finland	Teemu Smura et al
EPI_ISL_4092318	Finland/9487/2021	2021-06-27	Europe	Finland	Department of Virology and Immunology, University of Helsinki and Helsinki University Hospital, Huslab Finland	Department of Virology, Faculty of Medicine, University of Helsinki, Helsinki, Finland	Teemu Smura et al
EPI_ISL_4093583	Finland/9488/2021	2021-06-28	Europe	Finland	Department of Virology and Immunology, University of Helsinki and Helsinki University Hospital, Huslab Finland	Department of Virology, Faculty of Medicine, University of Helsinki, Helsinki, Finland	Teemu Smura et al
EPI_ISL_4093183	Finland/9489/2021	2021-06-28	Europe	Finland	Department of Virology and Immunology, University of Helsinki and Helsinki University Hospital, Huslab Finland	Department of Virology, Faculty of Medicine, University of Helsinki, Helsinki, Finland	Teemu Smura et al
EPI_ISL_1497184	Finland/949/2021	2021-02-03	Europe	Finland	Department of Virology and Immunology, University of Helsinki and Helsinki University Hospital, Huslab Finland	Department of Virology, Faculty of Medicine, University of Helsinki, Helsinki, Finland	Teemu Smura et al
EPI_ISL_4093184	Finland/9491/2021	2021-06-28	Europe	Finland	Department of Virology and Immunology, University of Helsinki and Helsinki University Hospital, Huslab Finland	Department of Virology, Faculty of Medicine, University of Helsinki, Helsinki, Finland	Teemu Smura et al
EPI_ISL_4093185	Finland/9493/2021	2021-06-28	Europe	Finland	Department of Virology and Immunology, University of Helsinki and Helsinki University Hospital, Huslab Finland	Department of Virology, Faculty of Medicine, University of Helsinki, Helsinki, Finland	Teemu Smura et al
EPI_ISL_4093186	Finland/9494/2021	2021-06-28	Europe	Finland	Department of Virology and Immunology, University of Helsinki and Helsinki University Hospital, Huslab Finland	Department of Virology, Faculty of Medicine, University of Helsinki, Helsinki, Finland	Teemu Smura et al
EPI_ISL_4093187	Finland/9495/2021	2021-06-28	Europe	Finland	Department of Virology and Immunology, University of Helsinki and Helsinki University Hospital, Huslab Finland	Department of Virology, Faculty of Medicine, University of Helsinki, Helsinki, Finland	Teemu Smura et al
EPI_ISL_4093558	Finland/9496/2021	2021-06-28	Europe	Finland	Department of Virology and Immunology, University of Helsinki and Helsinki University Hospital, Huslab Finland	Department of Virology, Faculty of Medicine, University of Helsinki, Helsinki, Finland	Teemu Smura et al
EPI_ISL_4093188	Finland/9498/2021	2021-06-28	Europe	Finland	Department of Virology and Immunology, University of Helsinki and Helsinki University Hospital, Huslab Finland	Department of Virology, Faculty of Medicine, University of Helsinki, Helsinki, Finland	Teemu Smura et al
EPI_ISL_4093189	Finland/9499/2021	2021-06-28	Europe	Finland	Department of Virology and Immunology, University of Helsinki and Helsinki University Hospital, Huslab Finland	Department of Virology, Faculty of Medicine, University of Helsinki, Helsinki, Finland	Teemu Smura et al
EPI_ISL_766026	Finland/94HEL/2020	2020-12-22	Europe	Finland	Department of Virology and Immunology, University of Helsinki and Helsinki University Hospital, Huslab Finland	Department of Virology, Faculty of Medicine, University of Helsinki, Helsinki, Finland	Teemu Smura et al
EPI_ISL_1497185	Finland/950/2021	2021-02-03	Europe	Finland	Department of Virology and Immunology, University of Helsinki and Helsinki University Hospital, Huslab Finland	Department of Virology, Faculty of Medicine, University of Helsinki, Helsinki, Finland	Teemu Smura et al
EPI_ISL_4093190	Finland/9500/2021	2021-06-28	Europe	Finland	Department of Virology and Immunology, University of Helsinki and Helsinki University Hospital, Huslab Finland	Department of Virology, Faculty of Medicine, University of Helsinki, Helsinki, Finland	Teemu Smura et al
EPI_ISL_4093191	Finland/9501/2021	2021-06-28	Europe	Finland	Department of Virology and Immunology, University of Helsinki and Helsinki University Hospital, Huslab Finland	Department of Virology, Faculty of Medicine, University of Helsinki, Helsinki, Finland	Teemu Smura et al
EPI_ISL_4093192	Finland/9503/2021	2021-06-28	Europe	Finland	Department of Virology and Immunology, University of Helsinki and Helsinki University Hospital, Huslab Finland	Department of Virology, Faculty of Medicine, University of Helsinki, Helsinki, Finland	Teemu Smura et al
EPI_ISL_4093595	Finland/9504/2021	2021-06-28	Europe	Finland	Department of Virology and Immunology, University of Helsinki and Helsinki University Hospital, Huslab Finland	Department of Virology, Faculty of Medicine, University of Helsinki, Helsinki, Finland	Teemu Smura et al
EPI_ISL_4093193	Finland/9505/2021	2021-06-28	Europe	Finland	Department of Virology and Immunology, University of Helsinki and Helsinki University Hospital, Huslab Finland	Department of Virology, Faculty of Medicine, University of Helsinki, Helsinki, Finland	Teemu Smura et al
EPI_ISL_3135087	Finland/9506/2021	2021-06-28	Europe	Finland	Department of Virology and Immunology, University of Helsinki and Helsinki University Hospital, Huslab Finland	Department of Virology, Faculty of Medicine, University of Helsinki, Helsinki, Finland	Teemu Smura et al
EPI_ISL_3135089	Finland/9508/2021	2021-06-28	Europe	Finland	Department of Virology and Immunology, University of Helsinki and Helsinki University Hospital, Huslab Finland	Department of Virology, Faculty of Medicine, University of Helsinki, Helsinki, Finland	Teemu Smura et al
EPI_ISL_1497186	Finland/951/2021	2021-02-03	Europe	Finland	Department of Virology and Immunology, University of Helsinki and Helsinki University Hospital, Huslab Finland	Department of Virology, Faculty of Medicine, University of Helsinki, Helsinki, Finland	Teemu Smura et al
EPI_ISL_3135090	Finland/9510/2021	2021-06-28	Europe	Finland	Department of Virology and Immunology, University of Helsinki and Helsinki University Hospital, Huslab Finland	Department of Virology, Faculty of Medicine, University of Helsinki, Helsinki, Finland	Teemu Smura et al
EPI_ISL_3135091	Finland/9511/2021	2021-06-28	Europe	Finland	Department of Virology and Immunology, University of Helsinki and Helsinki University Hospital, Huslab Finland	Department of Virology, Faculty of Medicine, University of Helsinki, Helsinki, Finland	Teemu Smura et al
EPI_ISL_3135092	Finland/9513/2021	2021-06-28	Europe	Finland	Department of Virology and Immunology, University of Helsinki and Helsinki University Hospital, Huslab Finland	Department of Virology, Faculty of Medicine, University of Helsinki, Helsinki, Finland	Teemu Smura et al
EPI_ISL_3135093	Finland/9514/2021	2021-06-28	Europe	Finland	Department of Virology and Immunology, University of Helsinki and Helsinki University Hospital, Huslab Finland	Department of Virology, Faculty of Medicine, University of Helsinki, Helsinki, Finland	Teemu Smura et al
EPI_ISL_3135096	Finland/9517/2021	2021-06-28	Europe	Finland	Department of Virology and Immunology, University of Helsinki and Helsinki University Hospital, Huslab Finland	Department of Virology, Faculty of Medicine, University of Helsinki, Helsinki, Finland	Teemu Smura et al
EPI_ISL_3135098	Finland/9519/2021	2021-06-28	Europe	Finland	Department of Virology and Immunology, University of Helsinki and Helsinki University Hospital, Huslab Finland	Department of Virology, Faculty of Medicine, University of Helsinki, Helsinki, Finland	Teemu Smura et al
EPI_ISL_4093110	Finland/9520/2021	2021-06-29	Europe	Finland	Department of Virology and Immunology, University of Helsinki and Helsinki University Hospital, Huslab Finland	Department of Virology, Faculty of Medicine, University of Helsinki, Helsinki, Finland	Teemu Smura et al
EPI_ISL_4093111	Finland/9521/2021	2021-06-29	Europe	Finland	Department of Virology and Immunology, University of Helsinki and Helsinki University Hospital, Huslab Finland	Department of Virology, Faculty of Medicine, University of Helsinki, Helsinki, Finland	Teemu Smura et al
EPI_ISL_4093112	Finland/9522/2021	2021-06-29	Europe	Finland	Department of Virology and Immunology, University of Helsinki and Helsinki University Hospital, Huslab Finland	Department of Virology, Faculty of Medicine, University of Helsinki, Helsinki, Finland	Teemu Smura et al
EPI_ISL_4093113	Finland/9523/2021	2021-06-29	Europe	Finland	Department of Virology and Immunology, University of Helsinki and Helsinki University Hospital, Huslab Finland	Department of Virology, Faculty of Medicine, University of Helsinki, Helsinki, Finland	Teemu Smura et al
EPI_ISL_4093668	Finland/9524/2021	2021-06-29	Europe	Finland	Department of Virology and Immunology, University of Helsinki and Helsinki University Hospital, Huslab Finland	Department of Virology, Faculty of Medicine, University of Helsinki, Helsinki, Finland	Teemu Smura et al
EPI_ISL_4093114	Finland/9525/2021	2021-06-29	Europe	Finland	Department of Virology and Immunology, University of Helsinki and Helsinki University Hospital, Huslab Finland	Department of Virology, Faculty of Medicine, University of Helsinki, Helsinki, Finland	Teemu Smura et al
EPI_ISL_4093115	Finland/9526/2021	2021-06-29	Europe	Finland	Department of Virology and Immunology, University of Helsinki and Helsinki University Hospital, Huslab Finland	Department of Virology, Faculty of Medicine, University of Helsinki, Helsinki, Finland	Teemu Smura et al
EPI_ISL_4093116	Finland/9527/2021	2021-06-29	Europe	Finland	Department of Virology and Immunology, University of Helsinki and Helsinki University Hospital, Huslab Finland	Department of Virology, Faculty of Medicine, University of Helsinki, Helsinki, Finland	Teemu Smura et al
EPI_ISL_1497187	Finland/953/2021	2021-02-03	Europe	Finland	Department of Virology and Immunology, University of Helsinki and Helsinki University Hospital, Huslab Finland	Department of Virology, Faculty of Medicine, University of Helsinki, Helsinki, Finland	Teemu Smura et al
EPI_ISL_1497188	Finland/954/2021	2021-02-03	Europe	Finland	Department of Virology and Immunology, University of Helsinki and Helsinki University Hospital, Huslab Finland	Department of Virology, Faculty of Medicine, University of Helsinki, Helsinki, Finland	Teemu Smura et al
EPI_ISL_4093634	Finland/9544/2021	2021-06-29	Europe	Finland	Department of Virology and Immunology, University of Helsinki and Helsinki University Hospital, Huslab Finland	Department of Virology, Faculty of Medicine, University of Helsinki, Helsinki, Finland	Teemu Smura et al
EPI_ISL_4093117	Finland/9545/2021	2021-06-28	Europe	Finland	Department of Virology and Immunology, University of Helsinki and Helsinki University Hospital, Huslab Finland	Department of Virology, Faculty of Medicine, University of Helsinki, Helsinki, Finland	Teemu Smura et al
EPI_ISL_4093118	Finland/9546/2021	2021-06-28	Europe	Finland	Department of Virology and Immunology, University of Helsinki and Helsinki University Hospital, Huslab Finland	Department of Virology, Faculty of Medicine, University of Helsinki, Helsinki, Finland	Teemu Smura et al
EPI_ISL_4093119	Finland/9547/2021	2021-06-28	Europe	Finland	Department of Virology and Immunology, University of Helsinki and Helsinki University Hospital, Huslab Finland	Department of Virology, Faculty of Medicine, University of Helsinki, Helsinki, Finland	Teemu Smura et al
EPI_ISL_4093120	Finland/9548/2021	2021-06-28	Europe	Finland	Department of Virology and Immunology, University of Helsinki and Helsinki University Hospital, Huslab Finland	Department of Virology, Faculty of Medicine, University of Helsinki, Helsinki, Finland	Teemu Smura et al
EPI_ISL_4093121	Finland/9549/2021	2021-06-28	Europe	Finland	Department of Virology and Immunology, University of Helsinki and Helsinki University Hospital, Huslab Finland	Department of Virology, Faculty of Medicine, University of Helsinki, Helsinki, Finland	Teemu Smura et al
EPI_ISL_1497189	Finland/955/2021	2021-02-03	Europe	Finland	Department of Virology and Immunology, University of Helsinki and Helsinki University Hospital, Huslab Finland	Department of Virology, Faculty of Medicine, University of Helsinki, Helsinki, Finland	Teemu Smura et al
EPI_ISL_4093122	Finland/9550/2021	2021-06-28	Europe	Finland	Department of Virology and Immunology, University of Helsinki and Helsinki University Hospital, Huslab Finland	Department of Virology, Faculty of Medicine, University of Helsinki, Helsinki, Finland	Teemu Smura et al
EPI_ISL_3135099	Finland/9551/2021	2021-06-29	Europe	Finland	Department of Virology and Immunology, University of Helsinki and Helsinki University Hospital, Huslab Finland	Department of Virology, Faculty of Medicine, University of Helsinki, Helsinki, Finland	Teemu Smura et al
EPI_ISL_3135100	Finland/9552/2021	2021-06-29	Europe	Finland	Department of Virology and Immunology, University of Helsinki and Helsinki University Hospital, Huslab Finland	Department of Virology, Faculty of Medicine, University of Helsinki, Helsinki, Finland	Teemu Smura et al
EPI_ISL_3135101	Finland/9554/2021	2021-06-29	Europe	Finland	Department of Virology and Immunology, University of Helsinki and Helsinki University Hospital, Huslab Finland	Department of Virology, Faculty of Medicine, University of Helsinki, Helsinki, Finland	Teemu Smura et al
EPI_ISL_3135102	Finland/9556/2021	2021-06-28	Europe	Finland	Department of Virology and Immunology, University of Helsinki and Helsinki University Hospital, Huslab Finland	Department of Virology, Faculty of Medicine, University of Helsinki, Helsinki, Finland	Teemu Smura et al
EPI_ISL_1497190	Finland/956/2021	2021-02-03	Europe	Finland	Department of Virology and Immunology, University of Helsinki and Helsinki University Hospital, Huslab Finland	Department of Virology, Faculty of Medicine, University of Helsinki, Helsinki, Finland	Teemu Smura et al
EPI_ISL_3135106	Finland/9563/2021	2021-06-29	Europe	Finland	Department of Virology and Immunology, University of Helsinki and Helsinki University Hospital, Huslab Finland	Department of Virology, Faculty of Medicine, University of Helsinki, Helsinki, Finland	Teemu Smura et al
EPI_ISL_3135107	Finland/9564/2021	2021-06-29	Europe	Finland	Department of Virology and Immunology, University of Helsinki and Helsinki University Hospital, Huslab Finland	Department of Virology, Faculty of Medicine, University of Helsinki, Helsinki, Finland	Teemu Smura et al
EPI_ISL_1497191	Finland/957/2021	2021-02-03	Europe	Finland	Department of Virology and Immunology, University of Helsinki and Helsinki University Hospital, Huslab Finland	Department of Virology, Faculty of Medicine, University of Helsinki, Helsinki, Finland	Teemu Smura et al
EPI_ISL_3135110	Finland/9575/2021	2021-06-30	Europe	Finland	Department of Virology and Immunology, University of Helsinki and Helsinki University Hospital, Huslab Finland	Department of Virology, Faculty of Medicine, University of Helsinki, Helsinki, Finland	Teemu Smura et al
EPI_ISL_1497192	Finland/958/2021	2021-02-03	Europe	Finland	Department of Virology and Immunology, University of Helsinki and Helsinki University Hospital, Huslab Finland	Department of Virology, Faculty of Medicine, University of Helsinki, Helsinki, Finland	Teemu Smura et al
EPI_ISL_3135120	Finland/9589/2021	2021-06-30	Europe	Finland	Department of Virology and Immunology, University of Helsinki and Helsinki University Hospital, Huslab Finland	Department of Virology, Faculty of Medicine, University of Helsinki, Helsinki, Finland	Teemu Smura et al
EPI_ISL_4093194	Finland/9592/2021	2021-07-01	Europe	Finland	Department of Virology and Immunology, University of Helsinki and Helsinki University Hospital, Huslab Finland	Department of Virology, Faculty of Medicine, University of Helsinki, Helsinki, Finland	Teemu Smura et al
EPI_ISL_4093195	Finland/9593/2021	2021-07-01	Europe	Finland	Department of Virology and Immunology, University of Helsinki and Helsinki University Hospital, Huslab Finland	Department of Virology, Faculty of Medicine, University of Helsinki, Helsinki, Finland	Teemu Smura et al
EPI_ISL_4093196	Finland/9594/2021	2021-07-01	Europe	Finland	Department of Virology and Immunology, University of Helsinki and Helsinki University Hospital, Huslab Finland	Department of Virology, Faculty of Medicine, University of Helsinki, Helsinki, Finland	Teemu Smura et al
EPI_ISL_4092303	Finland/9596/2021	2021-07-01	Europe	Finland	Department of Virology and Immunology, University of Helsinki and Helsinki University Hospital, Huslab Finland	Department of Virology, Faculty of Medicine, University of Helsinki, Helsinki, Finland	Teemu Smura et al
EPI_ISL_4093197	Finland/9598/2021	2021-07-01	Europe	Finland	Department of Virology and Immunology, University of Helsinki and Helsinki University Hospital, Huslab Finland	Department of Virology, Faculty of Medicine, University of Helsinki, Helsinki, Finland	Teemu Smura et al
EPI_ISL_4093198	Finland/9599/2021	2021-07-01	Europe	Finland	Department of Virology and Immunology, University of Helsinki and Helsinki University Hospital, Huslab Finland	Department of Virology, Faculty of Medicine, University of Helsinki, Helsinki, Finland	Teemu Smura et al
EPI_ISL_766027	Finland/95HEL/2020	2020-12-28	Europe	Finland	Department of Virology and Immunology, University of Helsinki and Helsinki University Hospital, Huslab Finland	Department of Virology, Faculty of Medicine, University of Helsinki, Helsinki, Finland	Teemu Smura et al
EPI_ISL_1497193	Finland/960/2021	2021-02-03	Europe	Finland	Department of Virology and Immunology, University of Helsinki and Helsinki University Hospital, Huslab Finland	Department of Virology, Faculty of Medicine, University of Helsinki, Helsinki, Finland	Teemu Smura et al
EPI_ISL_4093199	Finland/9600/2021	2021-07-01	Europe	Finland	Department of Virology and Immunology, University of Helsinki and Helsinki University Hospital, Huslab Finland	Department of Virology, Faculty of Medicine, University of Helsinki, Helsinki, Finland	Teemu Smura et al
EPI_ISL_4093200	Finland/9601/2021	2021-07-01	Europe	Finland	Department of Virology and Immunology, University of Helsinki and Helsinki University Hospital, Huslab Finland	Department of Virology, Faculty of Medicine, University of Helsinki, Helsinki, Finland	Teemu Smura et al
EPI_ISL_4093636	Finland/9603/2021	2021-07-01	Europe	Finland	Department of Virology and Immunology, University of Helsinki and Helsinki University Hospital, Huslab Finland	Department of Virology, Faculty of Medicine, University of Helsinki, Helsinki, Finland	Teemu Smura et al
EPI_ISL_4093201	Finland/9606/2021	2021-07-01	Europe	Finland	Department of Virology and Immunology, University of Helsinki and Helsinki University Hospital, Huslab Finland	Department of Virology, Faculty of Medicine, University of Helsinki, Helsinki, Finland	Teemu Smura et al
EPI_ISL_4093202	Finland/9607/2021	2021-07-01	Europe	Finland	Department of Virology and Immunology, University of Helsinki and Helsinki University Hospital, Huslab Finland	Department of Virology, Faculty of Medicine, University of Helsinki, Helsinki, Finland	Teemu Smura et al
EPI_ISL_4093203	Finland/9608/2021	2021-07-04	Europe	Finland	Department of Virology and Immunology, University of Helsinki and Helsinki University Hospital, Huslab Finland	Department of Virology, Faculty of Medicine, University of Helsinki, Helsinki, Finland	Teemu Smura et al
EPI_ISL_4093204	Finland/9609/2021	2021-07-04	Europe	Finland	Department of Virology and Immunology, University of Helsinki and Helsinki University Hospital, Huslab Finland	Department of Virology, Faculty of Medicine, University of Helsinki, Helsinki, Finland	Teemu Smura et al
EPI_ISL_1497194	Finland/961/2021	2021-02-03	Europe	Finland	Department of Virology and Immunology, University of Helsinki and Helsinki University Hospital, Huslab Finland	Department of Virology, Faculty of Medicine, University of Helsinki, Helsinki, Finland	Teemu Smura et al
EPI_ISL_4093205	Finland/9610/2021	2021-07-02	Europe	Finland	Department of Virology and Immunology, University of Helsinki and Helsinki University Hospital, Huslab Finland	Department of Virology, Faculty of Medicine, University of Helsinki, Helsinki, Finland	Teemu Smura et al
EPI_ISL_4093206	Finland/9611/2021	2021-07-02	Europe	Finland	Department of Virology and Immunology, University of Helsinki and Helsinki University Hospital, Huslab Finland	Department of Virology, Faculty of Medicine, University of Helsinki, Helsinki, Finland	Teemu Smura et al
EPI_ISL_4093608	Finland/9612/2021	2021-07-04	Europe	Finland	Department of Virology and Immunology, University of Helsinki and Helsinki University Hospital, Huslab Finland	Department of Virology, Faculty of Medicine, University of Helsinki, Helsinki, Finland	Teemu Smura et al
EPI_ISL_4093207	Finland/9613/2021	2021-07-04	Europe	Finland	Department of Virology and Immunology, University of Helsinki and Helsinki University Hospital, Huslab Finland	Department of Virology, Faculty of Medicine, University of Helsinki, Helsinki, Finland	Teemu Smura et al
EPI_ISL_4093609	Finland/9614/2021	2021-07-04	Europe	Finland	Department of Virology and Immunology, University of Helsinki and Helsinki University Hospital, Huslab Finland	Department of Virology, Faculty of Medicine, University of Helsinki, Helsinki, Finland	Teemu Smura et al
EPI_ISL_4093208	Finland/9615/2021	2021-07-03	Europe	Finland	Department of Virology and Immunology, University of Helsinki and Helsinki University Hospital, Huslab Finland	Department of Virology, Faculty of Medicine, University of Helsinki, Helsinki, Finland	Teemu Smura et al
EPI_ISL_4093209	Finland/9616/2021	2021-07-03	Europe	Finland	Department of Virology and Immunology, University of Helsinki and Helsinki University Hospital, Huslab Finland	Department of Virology, Faculty of Medicine, University of Helsinki, Helsinki, Finland	Teemu Smura et al
EPI_ISL_4093210	Finland/9617/2021	2021-07-03	Europe	Finland	Department of Virology and Immunology, University of Helsinki and Helsinki University Hospital, Huslab Finland	Department of Virology, Faculty of Medicine, University of Helsinki, Helsinki, Finland	Teemu Smura et al
EPI_ISL_4093211	Finland/9618/2021	2021-07-03	Europe	Finland	Department of Virology and Immunology, University of Helsinki and Helsinki University Hospital, Huslab Finland	Department of Virology, Faculty of Medicine, University of Helsinki, Helsinki, Finland	Teemu Smura et al
EPI_ISL_4093212	Finland/9619/2021	2021-07-01	Europe	Finland	Department of Virology and Immunology, University of Helsinki and Helsinki University Hospital, Huslab Finland	Department of Virology, Faculty of Medicine, University of Helsinki, Helsinki, Finland	Teemu Smura et al
EPI_ISL_1497195	Finland/962/2021	2021-02-03	Europe	Finland	Department of Virology and Immunology, University of Helsinki and Helsinki University Hospital, Huslab Finland	Department of Virology, Faculty of Medicine, University of Helsinki, Helsinki, Finland	Teemu Smura et al
EPI_ISL_4093213	Finland/9620/2021	2021-07-01	Europe	Finland	Department of Virology and Immunology, University of Helsinki and Helsinki University Hospital, Huslab Finland	Department of Virology, Faculty of Medicine, University of Helsinki, Helsinki, Finland	Teemu Smura et al
EPI_ISL_4093214	Finland/9621/2021	2021-07-01	Europe	Finland	Department of Virology and Immunology, University of Helsinki and Helsinki University Hospital, Huslab Finland	Department of Virology, Faculty of Medicine, University of Helsinki, Helsinki, Finland	Teemu Smura et al
EPI_ISL_4093215	Finland/9622/2021	2021-07-04	Europe	Finland	Department of Virology and Immunology, University of Helsinki and Helsinki University Hospital, Huslab Finland	Department of Virology, Faculty of Medicine, University of Helsinki, Helsinki, Finland	Teemu Smura et al
EPI_ISL_4093610	Finland/9623/2021	2021-07-04	Europe	Finland	Department of Virology and Immunology, University of Helsinki and Helsinki University Hospital, Huslab Finland	Department of Virology, Faculty of Medicine, University of Helsinki, Helsinki, Finland	Teemu Smura et al
EPI_ISL_4093611	Finland/9624/2021	2021-07-04	Europe	Finland	Department of Virology and Immunology, University of Helsinki and Helsinki University Hospital, Huslab Finland	Department of Virology, Faculty of Medicine, University of Helsinki, Helsinki, Finland	Teemu Smura et al
EPI_ISL_4093216	Finland/9625/2021	2021-06-30	Europe	Finland	Department of Virology and Immunology, University of Helsinki and Helsinki University Hospital, Huslab Finland	Department of Virology, Faculty of Medicine, University of Helsinki, Helsinki, Finland	Teemu Smura et al
EPI_ISL_4093217	Finland/9626/2021	2021-07-03	Europe	Finland	Department of Virology and Immunology, University of Helsinki and Helsinki University Hospital, Huslab Finland	Department of Virology, Faculty of Medicine, University of Helsinki, Helsinki, Finland	Teemu Smura et al
EPI_ISL_4093218	Finland/9627/2021	2021-06-29	Europe	Finland	Department of Virology and Immunology, University of Helsinki and Helsinki University Hospital, Huslab Finland	Department of Virology, Faculty of Medicine, University of Helsinki, Helsinki, Finland	Teemu Smura et al
EPI_ISL_4093219	Finland/9628/2021	2021-06-29	Europe	Finland	Department of Virology and Immunology, University of Helsinki and Helsinki University Hospital, Huslab Finland	Department of Virology, Faculty of Medicine, University of Helsinki, Helsinki, Finland	Teemu Smura et al
EPI_ISL_1497196	Finland/963/2021	2021-02-03	Europe	Finland	Department of Virology and Immunology, University of Helsinki and Helsinki University Hospital, Huslab Finland	Department of Virology, Faculty of Medicine, University of Helsinki, Helsinki, Finland	Teemu Smura et al
EPI_ISL_4093220	Finland/9630/2021	2021-06-29	Europe	Finland	Department of Virology and Immunology, University of Helsinki and Helsinki University Hospital, Huslab Finland	Department of Virology, Faculty of Medicine, University of Helsinki, Helsinki, Finland	Teemu Smura et al
EPI_ISL_4093221	Finland/9631/2021	2021-06-29	Europe	Finland	Department of Virology and Immunology, University of Helsinki and Helsinki University Hospital, Huslab Finland	Department of Virology, Faculty of Medicine, University of Helsinki, Helsinki, Finland	Teemu Smura et al
EPI_ISL_4093222	Finland/9632/2021	2021-06-29	Europe	Finland	Department of Virology and Immunology, University of Helsinki and Helsinki University Hospital, Huslab Finland	Department of Virology, Faculty of Medicine, University of Helsinki, Helsinki, Finland	Teemu Smura et al
EPI_ISL_4093223	Finland/9633/2021	2021-07-02	Europe	Finland	Department of Virology and Immunology, University of Helsinki and Helsinki University Hospital, Huslab Finland	Department of Virology, Faculty of Medicine, University of Helsinki, Helsinki, Finland	Teemu Smura et al
EPI_ISL_4093224	Finland/9634/2021	2021-07-04	Europe	Finland	Department of Virology and Immunology, University of Helsinki and Helsinki University Hospital, Huslab Finland	Department of Virology, Faculty of Medicine, University of Helsinki, Helsinki, Finland	Teemu Smura et al
EPI_ISL_4093225	Finland/9635/2021	2021-07-04	Europe	Finland	Department of Virology and Immunology, University of Helsinki and Helsinki University Hospital, Huslab Finland	Department of Virology, Faculty of Medicine, University of Helsinki, Helsinki, Finland	Teemu Smura et al
EPI_ISL_4093226	Finland/9636/2021	2021-07-04	Europe	Finland	Department of Virology and Immunology, University of Helsinki and Helsinki University Hospital, Huslab Finland	Department of Virology, Faculty of Medicine, University of Helsinki, Helsinki, Finland	Teemu Smura et al
EPI_ISL_4093227	Finland/9638/2021	2021-07-03	Europe	Finland	Department of Virology and Immunology, University of Helsinki and Helsinki University Hospital, Huslab Finland	Department of Virology, Faculty of Medicine, University of Helsinki, Helsinki, Finland	Teemu Smura et al
EPI_ISL_4093228	Finland/9639/2021	2021-07-01	Europe	Finland	Department of Virology and Immunology, University of Helsinki and Helsinki University Hospital, Huslab Finland	Department of Virology, Faculty of Medicine, University of Helsinki, Helsinki, Finland	Teemu Smura et al
EPI_ISL_1497197	Finland/964/2021	2021-02-03	Europe	Finland	Department of Virology and Immunology, University of Helsinki and Helsinki University Hospital, Huslab Finland	Department of Virology, Faculty of Medicine, University of Helsinki, Helsinki, Finland	Teemu Smura et al
EPI_ISL_4093229	Finland/9640/2021	2021-07-01	Europe	Finland	Department of Virology and Immunology, University of Helsinki and Helsinki University Hospital, Huslab Finland	Department of Virology, Faculty of Medicine, University of Helsinki, Helsinki, Finland	Teemu Smura et al
EPI_ISL_4093230	Finland/9641/2021	2021-06-30	Europe	Finland	Department of Virology and Immunology, University of Helsinki and Helsinki University Hospital, Huslab Finland	Department of Virology, Faculty of Medicine, University of Helsinki, Helsinki, Finland	Teemu Smura et al
EPI_ISL_4093231	Finland/9642/2021	2021-06-30	Europe	Finland	Department of Virology and Immunology, University of Helsinki and Helsinki University Hospital, Huslab Finland	Department of Virology, Faculty of Medicine, University of Helsinki, Helsinki, Finland	Teemu Smura et al
EPI_ISL_4093232	Finland/9643/2021	2021-06-30	Europe	Finland	Department of Virology and Immunology, University of Helsinki and Helsinki University Hospital, Huslab Finland	Department of Virology, Faculty of Medicine, University of Helsinki, Helsinki, Finland	Teemu Smura et al
EPI_ISL_4093233	Finland/9644/2021	2021-06-30	Europe	Finland	Department of Virology and Immunology, University of Helsinki and Helsinki University Hospital, Huslab Finland	Department of Virology, Faculty of Medicine, University of Helsinki, Helsinki, Finland	Teemu Smura et al
EPI_ISL_4092323	Finland/9645/2021	2021-07-01	Europe	Finland	Department of Virology and Immunology, University of Helsinki and Helsinki University Hospital, Huslab Finland	Department of Virology, Faculty of Medicine, University of Helsinki, Helsinki, Finland	Teemu Smura et al
EPI_ISL_4093234	Finland/9646/2021	2021-06-29	Europe	Finland	Department of Virology and Immunology, University of Helsinki and Helsinki University Hospital, Huslab Finland	Department of Virology, Faculty of Medicine, University of Helsinki, Helsinki, Finland	Teemu Smura et al
EPI_ISL_4093235	Finland/9647/2021	2021-06-29	Europe	Finland	Department of Virology and Immunology, University of Helsinki and Helsinki University Hospital, Huslab Finland	Department of Virology, Faculty of Medicine, University of Helsinki, Helsinki, Finland	Teemu Smura et al
EPI_ISL_4093236	Finland/9648/2021	2021-06-29	Europe	Finland	Department of Virology and Immunology, University of Helsinki and Helsinki University Hospital, Huslab Finland	Department of Virology, Faculty of Medicine, University of Helsinki, Helsinki, Finland	Teemu Smura et al
EPI_ISL_4093237	Finland/9649/2021	2021-06-29	Europe	Finland	Department of Virology and Immunology, University of Helsinki and Helsinki University Hospital, Huslab Finland	Department of Virology, Faculty of Medicine, University of Helsinki, Helsinki, Finland	Teemu Smura et al
EPI_ISL_1497198	Finland/965/2021	2021-02-03	Europe	Finland	Department of Virology and Immunology, University of Helsinki and Helsinki University Hospital, Huslab Finland	Department of Virology, Faculty of Medicine, University of Helsinki, Helsinki, Finland	Teemu Smura et al
EPI_ISL_4093238	Finland/9650/2021	2021-06-29	Europe	Finland	Department of Virology and Immunology, University of Helsinki and Helsinki University Hospital, Huslab Finland	Department of Virology, Faculty of Medicine, University of Helsinki, Helsinki, Finland	Teemu Smura et al
EPI_ISL_4093239	Finland/9651/2021	2021-06-29	Europe	Finland	Department of Virology and Immunology, University of Helsinki and Helsinki University Hospital, Huslab Finland	Department of Virology, Faculty of Medicine, University of Helsinki, Helsinki, Finland	Teemu Smura et al
EPI_ISL_4093240	Finland/9652/2021	2021-06-30	Europe	Finland	Department of Virology and Immunology, University of Helsinki and Helsinki University Hospital, Huslab Finland	Department of Virology, Faculty of Medicine, University of Helsinki, Helsinki, Finland	Teemu Smura et al
EPI_ISL_4093241	Finland/9653/2021	2021-06-30	Europe	Finland	Department of Virology and Immunology, University of Helsinki and Helsinki University Hospital, Huslab Finland	Department of Virology, Faculty of Medicine, University of Helsinki, Helsinki, Finland	Teemu Smura et al
EPI_ISL_4093242	Finland/9654/2021	2021-06-30	Europe	Finland	Department of Virology and Immunology, University of Helsinki and Helsinki University Hospital, Huslab Finland	Department of Virology, Faculty of Medicine, University of Helsinki, Helsinki, Finland	Teemu Smura et al
EPI_ISL_4093243	Finland/9656/2021	2021-06-30	Europe	Finland	Department of Virology and Immunology, University of Helsinki and Helsinki University Hospital, Huslab Finland	Department of Virology, Faculty of Medicine, University of Helsinki, Helsinki, Finland	Teemu Smura et al
EPI_ISL_4093244	Finland/9657/2021	2021-07-01	Europe	Finland	Department of Virology and Immunology, University of Helsinki and Helsinki University Hospital, Huslab Finland	Department of Virology, Faculty of Medicine, University of Helsinki, Helsinki, Finland	Teemu Smura et al
EPI_ISL_4093245	Finland/9658/2021	2021-07-03	Europe	Finland	Department of Virology and Immunology, University of Helsinki and Helsinki University Hospital, Huslab Finland	Department of Virology, Faculty of Medicine, University of Helsinki, Helsinki, Finland	Teemu Smura et al
EPI_ISL_4093246	Finland/9659/2021	2021-07-03	Europe	Finland	Department of Virology and Immunology, University of Helsinki and Helsinki University Hospital, Huslab Finland	Department of Virology, Faculty of Medicine, University of Helsinki, Helsinki, Finland	Teemu Smura et al
EPI_ISL_1497199	Finland/966/2021	2021-02-03	Europe	Finland	Department of Virology and Immunology, University of Helsinki and Helsinki University Hospital, Huslab Finland	Department of Virology, Faculty of Medicine, University of Helsinki, Helsinki, Finland	Teemu Smura et al
EPI_ISL_4093247	Finland/9660/2021	2021-07-03	Europe	Finland	Department of Virology and Immunology, University of Helsinki and Helsinki University Hospital, Huslab Finland	Department of Virology, Faculty of Medicine, University of Helsinki, Helsinki, Finland	Teemu Smura et al
EPI_ISL_4093248	Finland/9661/2021	2021-07-01	Europe	Finland	Department of Virology and Immunology, University of Helsinki and Helsinki University Hospital, Huslab Finland	Department of Virology, Faculty of Medicine, University of Helsinki, Helsinki, Finland	Teemu Smura et al
EPI_ISL_4093249	Finland/9662/2021	2021-07-01	Europe	Finland	Department of Virology and Immunology, University of Helsinki and Helsinki University Hospital, Huslab Finland	Department of Virology, Faculty of Medicine, University of Helsinki, Helsinki, Finland	Teemu Smura et al
EPI_ISL_4093250	Finland/9663/2021	2021-07-01	Europe	Finland	Department of Virology and Immunology, University of Helsinki and Helsinki University Hospital, Huslab Finland	Department of Virology, Faculty of Medicine, University of Helsinki, Helsinki, Finland	Teemu Smura et al
EPI_ISL_4093251	Finland/9664/2021	2021-07-01	Europe	Finland	Department of Virology and Immunology, University of Helsinki and Helsinki University Hospital, Huslab Finland	Department of Virology, Faculty of Medicine, University of Helsinki, Helsinki, Finland	Teemu Smura et al
EPI_ISL_4093252	Finland/9665/2021	2021-06-30	Europe	Finland	Department of Virology and Immunology, University of Helsinki and Helsinki University Hospital, Huslab Finland	Department of Virology, Faculty of Medicine, University of Helsinki, Helsinki, Finland	Teemu Smura et al
EPI_ISL_4093253	Finland/9666/2021	2021-06-30	Europe	Finland	Department of Virology and Immunology, University of Helsinki and Helsinki University Hospital, Huslab Finland	Department of Virology, Faculty of Medicine, University of Helsinki, Helsinki, Finland	Teemu Smura et al
EPI_ISL_4093254	Finland/9668/2021	2021-06-30	Europe	Finland	Department of Virology and Immunology, University of Helsinki and Helsinki University Hospital, Huslab Finland	Department of Virology, Faculty of Medicine, University of Helsinki, Helsinki, Finland	Teemu Smura et al
EPI_ISL_4093612	Finland/9669/2021	2021-07-02	Europe	Finland	Department of Virology and Immunology, University of Helsinki and Helsinki University Hospital, Huslab Finland	Department of Virology, Faculty of Medicine, University of Helsinki, Helsinki, Finland	Teemu Smura et al
EPI_ISL_1497200	Finland/967/2021	2021-02-03	Europe	Finland	Department of Virology and Immunology, University of Helsinki and Helsinki University Hospital, Huslab Finland	Department of Virology, Faculty of Medicine, University of Helsinki, Helsinki, Finland	Teemu Smura et al
EPI_ISL_4093255	Finland/9670/2021	2021-07-03	Europe	Finland	Department of Virology and Immunology, University of Helsinki and Helsinki University Hospital, Huslab Finland	Department of Virology, Faculty of Medicine, University of Helsinki, Helsinki, Finland	Teemu Smura et al
EPI_ISL_4093584	Finland/9671/2021	2021-07-03	Europe	Finland	Department of Virology and Immunology, University of Helsinki and Helsinki University Hospital, Huslab Finland	Department of Virology, Faculty of Medicine, University of Helsinki, Helsinki, Finland	Teemu Smura et al
EPI_ISL_4093585	Finland/9672/2021	2021-07-03	Europe	Finland	Department of Virology and Immunology, University of Helsinki and Helsinki University Hospital, Huslab Finland	Department of Virology, Faculty of Medicine, University of Helsinki, Helsinki, Finland	Teemu Smura et al
EPI_ISL_4093256	Finland/9673/2021	2021-07-01	Europe	Finland	Department of Virology and Immunology, University of Helsinki and Helsinki University Hospital, Huslab Finland	Department of Virology, Faculty of Medicine, University of Helsinki, Helsinki, Finland	Teemu Smura et al
EPI_ISL_4093257	Finland/9674/2021	2021-07-01	Europe	Finland	Department of Virology and Immunology, University of Helsinki and Helsinki University Hospital, Huslab Finland	Department of Virology, Faculty of Medicine, University of Helsinki, Helsinki, Finland	Teemu Smura et al
EPI_ISL_4093258	Finland/9675/2021	2021-07-01	Europe	Finland	Department of Virology and Immunology, University of Helsinki and Helsinki University Hospital, Huslab Finland	Department of Virology, Faculty of Medicine, University of Helsinki, Helsinki, Finland	Teemu Smura et al
EPI_ISL_4093259	Finland/9676/2021	2021-07-01	Europe	Finland	Department of Virology and Immunology, University of Helsinki and Helsinki University Hospital, Huslab Finland	Department of Virology, Faculty of Medicine, University of Helsinki, Helsinki, Finland	Teemu Smura et al
EPI_ISL_4093586	Finland/9677/2021	2021-06-30	Europe	Finland	Department of Virology and Immunology, University of Helsinki and Helsinki University Hospital, Huslab Finland	Department of Virology, Faculty of Medicine, University of Helsinki, Helsinki, Finland	Teemu Smura et al
EPI_ISL_4093260	Finland/9678/2021	2021-06-30	Europe	Finland	Department of Virology and Immunology, University of Helsinki and Helsinki University Hospital, Huslab Finland	Department of Virology, Faculty of Medicine, University of Helsinki, Helsinki, Finland	Teemu Smura et al
EPI_ISL_4093261	Finland/9679/2021	2021-06-30	Europe	Finland	Department of Virology and Immunology, University of Helsinki and Helsinki University Hospital, Huslab Finland	Department of Virology, Faculty of Medicine, University of Helsinki, Helsinki, Finland	Teemu Smura et al
EPI_ISL_4093262	Finland/9680/2021	2021-06-30	Europe	Finland	Department of Virology and Immunology, University of Helsinki and Helsinki University Hospital, Huslab Finland	Department of Virology, Faculty of Medicine, University of Helsinki, Helsinki, Finland	Teemu Smura et al
EPI_ISL_3135125	Finland/9686/2021	2021-07-04	Europe	Finland	Department of Virology and Immunology, University of Helsinki and Helsinki University Hospital, Huslab Finland	Department of Virology, Faculty of Medicine, University of Helsinki, Helsinki, Finland	Teemu Smura et al
EPI_ISL_3135127	Finland/9688/2021	2021-07-04	Europe	Finland	Department of Virology and Immunology, University of Helsinki and Helsinki University Hospital, Huslab Finland	Department of Virology, Faculty of Medicine, University of Helsinki, Helsinki, Finland	Teemu Smura et al
EPI_ISL_3135128	Finland/9689/2021	2021-07-04	Europe	Finland	Department of Virology and Immunology, University of Helsinki and Helsinki University Hospital, Huslab Finland	Department of Virology, Faculty of Medicine, University of Helsinki, Helsinki, Finland	Teemu Smura et al
EPI_ISL_1497201	Finland/969/2021	2021-02-03	Europe	Finland	Department of Virology and Immunology, University of Helsinki and Helsinki University Hospital, Huslab Finland	Department of Virology, Faculty of Medicine, University of Helsinki, Helsinki, Finland	Teemu Smura et al
EPI_ISL_3135129	Finland/9690/2021	2021-07-04	Europe	Finland	Department of Virology and Immunology, University of Helsinki and Helsinki University Hospital, Huslab Finland	Department of Virology, Faculty of Medicine, University of Helsinki, Helsinki, Finland	Teemu Smura et al
EPI_ISL_3135130	Finland/9691/2021	2021-07-04	Europe	Finland	Department of Virology and Immunology, University of Helsinki and Helsinki University Hospital, Huslab Finland	Department of Virology, Faculty of Medicine, University of Helsinki, Helsinki, Finland	Teemu Smura et al
EPI_ISL_3135131	Finland/9692/2021	2021-07-04	Europe	Finland	Department of Virology and Immunology, University of Helsinki and Helsinki University Hospital, Huslab Finland	Department of Virology, Faculty of Medicine, University of Helsinki, Helsinki, Finland	Teemu Smura et al
EPI_ISL_3135132	Finland/9693/2021	2021-07-04	Europe	Finland	Department of Virology and Immunology, University of Helsinki and Helsinki University Hospital, Huslab Finland	Department of Virology, Faculty of Medicine, University of Helsinki, Helsinki, Finland	Teemu Smura et al
EPI_ISL_3135133	Finland/9694/2021	2021-07-04	Europe	Finland	Department of Virology and Immunology, University of Helsinki and Helsinki University Hospital, Huslab Finland	Department of Virology, Faculty of Medicine, University of Helsinki, Helsinki, Finland	Teemu Smura et al
EPI_ISL_3135135	Finland/9698/2021	2021-07-04	Europe	Finland	Department of Virology and Immunology, University of Helsinki and Helsinki University Hospital, Huslab Finland	Department of Virology, Faculty of Medicine, University of Helsinki, Helsinki, Finland	Teemu Smura et al
EPI_ISL_3135136	Finland/9699/2021	2021-07-04	Europe	Finland	Department of Virology and Immunology, University of Helsinki and Helsinki University Hospital, Huslab Finland	Department of Virology, Faculty of Medicine, University of Helsinki, Helsinki, Finland	Teemu Smura et al
EPI_ISL_1497253	Finland/970/2021	2021-02-03	Europe	Finland	Department of Virology and Immunology, University of Helsinki and Helsinki University Hospital, Huslab Finland	Department of Virology, Faculty of Medicine, University of Helsinki, Helsinki, Finland	Teemu Smura et al
EPI_ISL_3135137	Finland/9700/2021	2021-07-04	Europe	Finland	Department of Virology and Immunology, University of Helsinki and Helsinki University Hospital, Huslab Finland	Department of Virology, Faculty of Medicine, University of Helsinki, Helsinki, Finland	Teemu Smura et al
EPI_ISL_3135139	Finland/9703/2021	2021-07-03	Europe	Finland	Department of Virology and Immunology, University of Helsinki and Helsinki University Hospital, Huslab Finland	Department of Virology, Faculty of Medicine, University of Helsinki, Helsinki, Finland	Teemu Smura et al
EPI_ISL_3135141	Finland/9705/2021	2021-07-03	Europe	Finland	Department of Virology and Immunology, University of Helsinki and Helsinki University Hospital, Huslab Finland	Department of Virology, Faculty of Medicine, University of Helsinki, Helsinki, Finland	Teemu Smura et al
EPI_ISL_1497202	Finland/971/2021	2021-02-03	Europe	Finland	Department of Virology and Immunology, University of Helsinki and Helsinki University Hospital, Huslab Finland	Department of Virology, Faculty of Medicine, University of Helsinki, Helsinki, Finland	Teemu Smura et al
EPI_ISL_3135146	Finland/9713/2021	2021-07-03	Europe	Finland	Department of Virology and Immunology, University of Helsinki and Helsinki University Hospital, Huslab Finland	Department of Virology, Faculty of Medicine, University of Helsinki, Helsinki, Finland	Teemu Smura et al
EPI_ISL_3135147	Finland/9714/2021	2021-07-03	Europe	Finland	Department of Virology and Immunology, University of Helsinki and Helsinki University Hospital, Huslab Finland	Department of Virology, Faculty of Medicine, University of Helsinki, Helsinki, Finland	Teemu Smura et al
EPI_ISL_3135148	Finland/9715/2021	2021-07-03	Europe	Finland	Department of Virology and Immunology, University of Helsinki and Helsinki University Hospital, Huslab Finland	Department of Virology, Faculty of Medicine, University of Helsinki, Helsinki, Finland	Teemu Smura et al
EPI_ISL_3135149	Finland/9719/2021	2021-07-02	Europe	Finland	Department of Virology and Immunology, University of Helsinki and Helsinki University Hospital, Huslab Finland	Department of Virology, Faculty of Medicine, University of Helsinki, Helsinki, Finland	Teemu Smura et al
EPI_ISL_1497203	Finland/972/2021	2021-02-03	Europe	Finland	Department of Virology and Immunology, University of Helsinki and Helsinki University Hospital, Huslab Finland	Department of Virology, Faculty of Medicine, University of Helsinki, Helsinki, Finland	Teemu Smura et al
EPI_ISL_3135151	Finland/9721/2021	2021-07-02	Europe	Finland	Department of Virology and Immunology, University of Helsinki and Helsinki University Hospital, Huslab Finland	Department of Virology, Faculty of Medicine, University of Helsinki, Helsinki, Finland	Teemu Smura et al
EPI_ISL_3135152	Finland/9722/2021	2021-07-02	Europe	Finland	Department of Virology and Immunology, University of Helsinki and Helsinki University Hospital, Huslab Finland	Department of Virology, Faculty of Medicine, University of Helsinki, Helsinki, Finland	Teemu Smura et al
EPI_ISL_3135154	Finland/9724/2021	2021-07-02	Europe	Finland	Department of Virology and Immunology, University of Helsinki and Helsinki University Hospital, Huslab Finland	Department of Virology, Faculty of Medicine, University of Helsinki, Helsinki, Finland	Teemu Smura et al
EPI_ISL_3135155	Finland/9726/2021	2021-07-02	Europe	Finland	Department of Virology and Immunology, University of Helsinki and Helsinki University Hospital, Huslab Finland	Department of Virology, Faculty of Medicine, University of Helsinki, Helsinki, Finland	Teemu Smura et al
EPI_ISL_3135156	Finland/9729/2021	2021-07-03	Europe	Finland	Department of Virology and Immunology, University of Helsinki and Helsinki University Hospital, Huslab Finland	Department of Virology, Faculty of Medicine, University of Helsinki, Helsinki, Finland	Teemu Smura et al
EPI_ISL_1497204	Finland/973/2021	2021-02-03	Europe	Finland	Department of Virology and Immunology, University of Helsinki and Helsinki University Hospital, Huslab Finland	Department of Virology, Faculty of Medicine, University of Helsinki, Helsinki, Finland	Teemu Smura et al
EPI_ISL_3135157	Finland/9731/2021	2021-07-02	Europe	Finland	Department of Virology and Immunology, University of Helsinki and Helsinki University Hospital, Huslab Finland	Department of Virology, Faculty of Medicine, University of Helsinki, Helsinki, Finland	Teemu Smura et al
EPI_ISL_3135158	Finland/9732/2021	2021-07-04	Europe	Finland	Department of Virology and Immunology, University of Helsinki and Helsinki University Hospital, Huslab Finland	Department of Virology, Faculty of Medicine, University of Helsinki, Helsinki, Finland	Teemu Smura et al
EPI_ISL_3135159	Finland/9737/2021	2021-07-04	Europe	Finland	Department of Virology and Immunology, University of Helsinki and Helsinki University Hospital, Huslab Finland	Department of Virology, Faculty of Medicine, University of Helsinki, Helsinki, Finland	Teemu Smura et al
EPI_ISL_1497205	Finland/974/2021	2021-02-03	Europe	Finland	Department of Virology and Immunology, University of Helsinki and Helsinki University Hospital, Huslab Finland	Department of Virology, Faculty of Medicine, University of Helsinki, Helsinki, Finland	Teemu Smura et al
EPI_ISL_3135162	Finland/9748/2021	2021-07-05	Europe	Finland	Department of Virology and Immunology, University of Helsinki and Helsinki University Hospital, Huslab Finland	Department of Virology, Faculty of Medicine, University of Helsinki, Helsinki, Finland	Teemu Smura et al
EPI_ISL_1497206	Finland/975/2021	2021-02-03	Europe	Finland	Department of Virology and Immunology, University of Helsinki and Helsinki University Hospital, Huslab Finland	Department of Virology, Faculty of Medicine, University of Helsinki, Helsinki, Finland	Teemu Smura et al
EPI_ISL_3135164	Finland/9750/2021	2021-07-05	Europe	Finland	Department of Virology and Immunology, University of Helsinki and Helsinki University Hospital, Huslab Finland	Department of Virology, Faculty of Medicine, University of Helsinki, Helsinki, Finland	Teemu Smura et al
EPI_ISL_3135165	Finland/9751/2021	2021-07-05	Europe	Finland	Department of Virology and Immunology, University of Helsinki and Helsinki University Hospital, Huslab Finland	Department of Virology, Faculty of Medicine, University of Helsinki, Helsinki, Finland	Teemu Smura et al
EPI_ISL_3135166	Finland/9755/2021	2021-07-05	Europe	Finland	Department of Virology and Immunology, University of Helsinki and Helsinki University Hospital, Huslab Finland	Department of Virology, Faculty of Medicine, University of Helsinki, Helsinki, Finland	Teemu Smura et al
EPI_ISL_1497207	Finland/976/2021	2021-02-03	Europe	Finland	Department of Virology and Immunology, University of Helsinki and Helsinki University Hospital, Huslab Finland	Department of Virology, Faculty of Medicine, University of Helsinki, Helsinki, Finland	Teemu Smura et al
EPI_ISL_3135167	Finland/9761/2021	2021-07-05	Europe	Finland	Department of Virology and Immunology, University of Helsinki and Helsinki University Hospital, Huslab Finland	Department of Virology, Faculty of Medicine, University of Helsinki, Helsinki, Finland	Teemu Smura et al
EPI_ISL_3135168	Finland/9762/2021	2021-06-26	Europe	Finland	Department of Virology and Immunology, University of Helsinki and Helsinki University Hospital, Huslab Finland	Department of Virology, Faculty of Medicine, University of Helsinki, Helsinki, Finland	Teemu Smura et al
EPI_ISL_3135169	Finland/9763/2021	2021-07-02	Europe	Finland	Department of Virology and Immunology, University of Helsinki and Helsinki University Hospital, Huslab Finland	Department of Virology, Faculty of Medicine, University of Helsinki, Helsinki, Finland	Teemu Smura et al
EPI_ISL_3135170	Finland/9764/2021	2021-07-02	Europe	Finland	Department of Virology and Immunology, University of Helsinki and Helsinki University Hospital, Huslab Finland	Department of Virology, Faculty of Medicine, University of Helsinki, Helsinki, Finland	Teemu Smura et al
EPI_ISL_3135171	Finland/9765/2021	2021-07-01	Europe	Finland	Department of Virology and Immunology, University of Helsinki and Helsinki University Hospital, Huslab Finland	Department of Virology, Faculty of Medicine, University of Helsinki, Helsinki, Finland	Teemu Smura et al
EPI_ISL_3135173	Finland/9768/2021	2021-07-06	Europe	Finland	Department of Virology and Immunology, University of Helsinki and Helsinki University Hospital, Huslab Finland	Department of Virology, Faculty of Medicine, University of Helsinki, Helsinki, Finland	Teemu Smura et al
EPI_ISL_3135174	Finland/9769/2021	2021-07-05	Europe	Finland	Department of Virology and Immunology, University of Helsinki and Helsinki University Hospital, Huslab Finland	Department of Virology, Faculty of Medicine, University of Helsinki, Helsinki, Finland	Teemu Smura et al
EPI_ISL_1497208	Finland/977/2021	2021-02-03	Europe	Finland	Department of Virology and Immunology, University of Helsinki and Helsinki University Hospital, Huslab Finland	Department of Virology, Faculty of Medicine, University of Helsinki, Helsinki, Finland	Teemu Smura et al
EPI_ISL_3135176	Finland/9771/2021	2021-07-06	Europe	Finland	Department of Virology and Immunology, University of Helsinki and Helsinki University Hospital, Huslab Finland	Department of Virology, Faculty of Medicine, University of Helsinki, Helsinki, Finland	Teemu Smura et al
EPI_ISL_3135177	Finland/9772/2021	2021-07-06	Europe	Finland	Department of Virology and Immunology, University of Helsinki and Helsinki University Hospital, Huslab Finland	Department of Virology, Faculty of Medicine, University of Helsinki, Helsinki, Finland	Teemu Smura et al
EPI_ISL_3135178	Finland/9773/2021	2021-07-06	Europe	Finland	Department of Virology and Immunology, University of Helsinki and Helsinki University Hospital, Huslab Finland	Department of Virology, Faculty of Medicine, University of Helsinki, Helsinki, Finland	Teemu Smura et al
EPI_ISL_3135179	Finland/9774/2021	2021-07-06	Europe	Finland	Department of Virology and Immunology, University of Helsinki and Helsinki University Hospital, Huslab Finland	Department of Virology, Faculty of Medicine, University of Helsinki, Helsinki, Finland	Teemu Smura et al
EPI_ISL_3135180	Finland/9775/2021	2021-07-06	Europe	Finland	Department of Virology and Immunology, University of Helsinki and Helsinki University Hospital, Huslab Finland	Department of Virology, Faculty of Medicine, University of Helsinki, Helsinki, Finland	Teemu Smura et al
EPI_ISL_3135181	Finland/9776/2021	2021-07-06	Europe	Finland	Department of Virology and Immunology, University of Helsinki and Helsinki University Hospital, Huslab Finland	Department of Virology, Faculty of Medicine, University of Helsinki, Helsinki, Finland	Teemu Smura et al
EPI_ISL_3135182	Finland/9777/2021	2021-07-06	Europe	Finland	Department of Virology and Immunology, University of Helsinki and Helsinki University Hospital, Huslab Finland	Department of Virology, Faculty of Medicine, University of Helsinki, Helsinki, Finland	Teemu Smura et al
EPI_ISL_3135183	Finland/9779/2021	2021-07-06	Europe	Finland	Department of Virology and Immunology, University of Helsinki and Helsinki University Hospital, Huslab Finland	Department of Virology, Faculty of Medicine, University of Helsinki, Helsinki, Finland	Teemu Smura et al
EPI_ISL_1497209	Finland/978/2021	2021-02-03	Europe	Finland	Department of Virology and Immunology, University of Helsinki and Helsinki University Hospital, Huslab Finland	Department of Virology, Faculty of Medicine, University of Helsinki, Helsinki, Finland	Teemu Smura et al
EPI_ISL_1497210	Finland/979/2021	2021-02-03	Europe	Finland	Department of Virology and Immunology, University of Helsinki and Helsinki University Hospital, Huslab Finland	Department of Virology, Faculty of Medicine, University of Helsinki, Helsinki, Finland	Teemu Smura et al
EPI_ISL_1497254	Finland/980/2021	2021-02-03	Europe	Finland	Department of Virology and Immunology, University of Helsinki and Helsinki University Hospital, Huslab Finland	Department of Virology, Faculty of Medicine, University of Helsinki, Helsinki, Finland	Teemu Smura et al
EPI_ISL_1497211	Finland/981/2021	2021-02-03	Europe	Finland	Department of Virology and Immunology, University of Helsinki and Helsinki University Hospital, Huslab Finland	Department of Virology, Faculty of Medicine, University of Helsinki, Helsinki, Finland	Teemu Smura et al
EPI_ISL_1497212	Finland/982/2021	2021-02-03	Europe	Finland	Department of Virology and Immunology, University of Helsinki and Helsinki University Hospital, Huslab Finland	Department of Virology, Faculty of Medicine, University of Helsinki, Helsinki, Finland	Teemu Smura et al
EPI_ISL_3135184	Finland/9822/2021	2021-07-07	Europe	Finland	Department of Virology and Immunology, University of Helsinki and Helsinki University Hospital, Huslab Finland	Department of Virology, Faculty of Medicine, University of Helsinki, Helsinki, Finland	Teemu Smura et al
EPI_ISL_3135185	Finland/9823/2021	2021-07-07	Europe	Finland	Department of Virology and Immunology, University of Helsinki and Helsinki University Hospital, Huslab Finland	Department of Virology, Faculty of Medicine, University of Helsinki, Helsinki, Finland	Teemu Smura et al
EPI_ISL_3135186	Finland/9824/2021	2021-07-07	Europe	Finland	Department of Virology and Immunology, University of Helsinki and Helsinki University Hospital, Huslab Finland	Department of Virology, Faculty of Medicine, University of Helsinki, Helsinki, Finland	Teemu Smura et al
EPI_ISL_3135187	Finland/9825/2021	2021-07-07	Europe	Finland	Department of Virology and Immunology, University of Helsinki and Helsinki University Hospital, Huslab Finland	Department of Virology, Faculty of Medicine, University of Helsinki, Helsinki, Finland	Teemu Smura et al
EPI_ISL_1497213	Finland/983/2021	2021-02-03	Europe	Finland	Department of Virology and Immunology, University of Helsinki and Helsinki University Hospital, Huslab Finland	Department of Virology, Faculty of Medicine, University of Helsinki, Helsinki, Finland	Teemu Smura et al
EPI_ISL_3135188	Finland/9830/2021	2021-07-07	Europe	Finland	Department of Virology and Immunology, University of Helsinki and Helsinki University Hospital, Huslab Finland	Department of Virology, Faculty of Medicine, University of Helsinki, Helsinki, Finland	Teemu Smura et al
EPI_ISL_3135189	Finland/9831/2021	2021-07-07	Europe	Finland	Department of Virology and Immunology, University of Helsinki and Helsinki University Hospital, Huslab Finland	Department of Virology, Faculty of Medicine, University of Helsinki, Helsinki, Finland	Teemu Smura et al
EPI_ISL_3135190	Finland/9832/2021	2021-07-07	Europe	Finland	Department of Virology and Immunology, University of Helsinki and Helsinki University Hospital, Huslab Finland	Department of Virology, Faculty of Medicine, University of Helsinki, Helsinki, Finland	Teemu Smura et al
EPI_ISL_3135192	Finland/9835/2021	2021-07-07	Europe	Finland	Department of Virology and Immunology, University of Helsinki and Helsinki University Hospital, Huslab Finland	Department of Virology, Faculty of Medicine, University of Helsinki, Helsinki, Finland	Teemu Smura et al
EPI_ISL_3135193	Finland/9836/2021	2021-07-07	Europe	Finland	Department of Virology and Immunology, University of Helsinki and Helsinki University Hospital, Huslab Finland	Department of Virology, Faculty of Medicine, University of Helsinki, Helsinki, Finland	Teemu Smura et al
EPI_ISL_3135195	Finland/9838/2021	2021-07-07	Europe	Finland	Department of Virology and Immunology, University of Helsinki and Helsinki University Hospital, Huslab Finland	Department of Virology, Faculty of Medicine, University of Helsinki, Helsinki, Finland	Teemu Smura et al
EPI_ISL_1497214	Finland/984/2021	2021-02-03	Europe	Finland	Department of Virology and Immunology, University of Helsinki and Helsinki University Hospital, Huslab Finland	Department of Virology, Faculty of Medicine, University of Helsinki, Helsinki, Finland	Teemu Smura et al
EPI_ISL_3135215	Finland/9840/2021	2021-07-08	Europe	Finland	Department of Virology and Immunology, University of Helsinki and Helsinki University Hospital, Huslab Finland	Department of Virology, Faculty of Medicine, University of Helsinki, Helsinki, Finland	Teemu Smura et al
EPI_ISL_3135216	Finland/9844/2021	2021-07-08	Europe	Finland	Department of Virology and Immunology, University of Helsinki and Helsinki University Hospital, Huslab Finland	Department of Virology, Faculty of Medicine, University of Helsinki, Helsinki, Finland	Teemu Smura et al
EPI_ISL_3135217	Finland/9846/2021	2021-07-08	Europe	Finland	Department of Virology and Immunology, University of Helsinki and Helsinki University Hospital, Huslab Finland	Department of Virology, Faculty of Medicine, University of Helsinki, Helsinki, Finland	Teemu Smura et al
EPI_ISL_3135218	Finland/9848/2021	2021-07-08	Europe	Finland	Department of Virology and Immunology, University of Helsinki and Helsinki University Hospital, Huslab Finland	Department of Virology, Faculty of Medicine, University of Helsinki, Helsinki, Finland	Teemu Smura et al
EPI_ISL_3135219	Finland/9850/2021	2021-07-08	Europe	Finland	Department of Virology and Immunology, University of Helsinki and Helsinki University Hospital, Huslab Finland	Department of Virology, Faculty of Medicine, University of Helsinki, Helsinki, Finland	Teemu Smura et al
EPI_ISL_3135220	Finland/9852/2021	2021-07-08	Europe	Finland	Department of Virology and Immunology, University of Helsinki and Helsinki University Hospital, Huslab Finland	Department of Virology, Faculty of Medicine, University of Helsinki, Helsinki, Finland	Teemu Smura et al
EPI_ISL_3135221	Finland/9854/2021	2021-07-08	Europe	Finland	Department of Virology and Immunology, University of Helsinki and Helsinki University Hospital, Huslab Finland	Department of Virology, Faculty of Medicine, University of Helsinki, Helsinki, Finland	Teemu Smura et al
EPI_ISL_3135222	Finland/9855/2021	2021-07-08	Europe	Finland	Department of Virology and Immunology, University of Helsinki and Helsinki University Hospital, Huslab Finland	Department of Virology, Faculty of Medicine, University of Helsinki, Helsinki, Finland	Teemu Smura et al
EPI_ISL_3135223	Finland/9856/2021	2021-07-08	Europe	Finland	Department of Virology and Immunology, University of Helsinki and Helsinki University Hospital, Huslab Finland	Department of Virology, Faculty of Medicine, University of Helsinki, Helsinki, Finland	Teemu Smura et al
EPI_ISL_3135225	Finland/9858/2021	2021-07-08	Europe	Finland	Department of Virology and Immunology, University of Helsinki and Helsinki University Hospital, Huslab Finland	Department of Virology, Faculty of Medicine, University of Helsinki, Helsinki, Finland	Teemu Smura et al
EPI_ISL_3135226	Finland/9859/2021	2021-07-08	Europe	Finland	Department of Virology and Immunology, University of Helsinki and Helsinki University Hospital, Huslab Finland	Department of Virology, Faculty of Medicine, University of Helsinki, Helsinki, Finland	Teemu Smura et al
EPI_ISL_1497215	Finland/986/2021	2021-02-03	Europe	Finland	Department of Virology and Immunology, University of Helsinki and Helsinki University Hospital, Huslab Finland	Department of Virology, Faculty of Medicine, University of Helsinki, Helsinki, Finland	Teemu Smura et al
EPI_ISL_3135227	Finland/9860/2021	2021-07-08	Europe	Finland	Department of Virology and Immunology, University of Helsinki and Helsinki University Hospital, Huslab Finland	Department of Virology, Faculty of Medicine, University of Helsinki, Helsinki, Finland	Teemu Smura et al
EPI_ISL_3135228	Finland/9861/2021	2021-07-08	Europe	Finland	Department of Virology and Immunology, University of Helsinki and Helsinki University Hospital, Huslab Finland	Department of Virology, Faculty of Medicine, University of Helsinki, Helsinki, Finland	Teemu Smura et al
EPI_ISL_3135229	Finland/9862/2021	2021-07-08	Europe	Finland	Department of Virology and Immunology, University of Helsinki and Helsinki University Hospital, Huslab Finland	Department of Virology, Faculty of Medicine, University of Helsinki, Helsinki, Finland	Teemu Smura et al
EPI_ISL_3135230	Finland/9863/2021	2021-07-08	Europe	Finland	Department of Virology and Immunology, University of Helsinki and Helsinki University Hospital, Huslab Finland	Department of Virology, Faculty of Medicine, University of Helsinki, Helsinki, Finland	Teemu Smura et al
EPI_ISL_3135231	Finland/9864/2021	2021-07-08	Europe	Finland	Department of Virology and Immunology, University of Helsinki and Helsinki University Hospital, Huslab Finland	Department of Virology, Faculty of Medicine, University of Helsinki, Helsinki, Finland	Teemu Smura et al
EPI_ISL_3135232	Finland/9865/2021	2021-07-08	Europe	Finland	Department of Virology and Immunology, University of Helsinki and Helsinki University Hospital, Huslab Finland	Department of Virology, Faculty of Medicine, University of Helsinki, Helsinki, Finland	Teemu Smura et al
EPI_ISL_3135233	Finland/9866/2021	2021-07-08	Europe	Finland	Department of Virology and Immunology, University of Helsinki and Helsinki University Hospital, Huslab Finland	Department of Virology, Faculty of Medicine, University of Helsinki, Helsinki, Finland	Teemu Smura et al
EPI_ISL_3135234	Finland/9867/2021	2021-07-08	Europe	Finland	Department of Virology and Immunology, University of Helsinki and Helsinki University Hospital, Huslab Finland	Department of Virology, Faculty of Medicine, University of Helsinki, Helsinki, Finland	Teemu Smura et al
EPI_ISL_3135235	Finland/9868/2021	2021-07-08	Europe	Finland	Department of Virology and Immunology, University of Helsinki and Helsinki University Hospital, Huslab Finland	Department of Virology, Faculty of Medicine, University of Helsinki, Helsinki, Finland	Teemu Smura et al
EPI_ISL_3135236	Finland/9869/2021	2021-07-08	Europe	Finland	Department of Virology and Immunology, University of Helsinki and Helsinki University Hospital, Huslab Finland	Department of Virology, Faculty of Medicine, University of Helsinki, Helsinki, Finland	Teemu Smura et al
EPI_ISL_3135237	Finland/9870/2021	2021-07-08	Europe	Finland	Department of Virology and Immunology, University of Helsinki and Helsinki University Hospital, Huslab Finland	Department of Virology, Faculty of Medicine, University of Helsinki, Helsinki, Finland	Teemu Smura et al
EPI_ISL_3135238	Finland/9871/2021	2021-07-08	Europe	Finland	Department of Virology and Immunology, University of Helsinki and Helsinki University Hospital, Huslab Finland	Department of Virology, Faculty of Medicine, University of Helsinki, Helsinki, Finland	Teemu Smura et al
EPI_ISL_3135239	Finland/9872/2021	2021-07-08	Europe	Finland	Department of Virology and Immunology, University of Helsinki and Helsinki University Hospital, Huslab Finland	Department of Virology, Faculty of Medicine, University of Helsinki, Helsinki, Finland	Teemu Smura et al
EPI_ISL_3135240	Finland/9873/2021	2021-07-08	Europe	Finland	Department of Virology and Immunology, University of Helsinki and Helsinki University Hospital, Huslab Finland	Department of Virology, Faculty of Medicine, University of Helsinki, Helsinki, Finland	Teemu Smura et al
EPI_ISL_3135242	Finland/9875/2021	2021-07-08	Europe	Finland	Department of Virology and Immunology, University of Helsinki and Helsinki University Hospital, Huslab Finland	Department of Virology, Faculty of Medicine, University of Helsinki, Helsinki, Finland	Teemu Smura et al
EPI_ISL_3135243	Finland/9876/2021	2021-07-08	Europe	Finland	Department of Virology and Immunology, University of Helsinki and Helsinki University Hospital, Huslab Finland	Department of Virology, Faculty of Medicine, University of Helsinki, Helsinki, Finland	Teemu Smura et al
EPI_ISL_3135244	Finland/9877/2021	2021-07-08	Europe	Finland	Department of Virology and Immunology, University of Helsinki and Helsinki University Hospital, Huslab Finland	Department of Virology, Faculty of Medicine, University of Helsinki, Helsinki, Finland	Teemu Smura et al
EPI_ISL_3135245	Finland/9878/2021	2021-07-08	Europe	Finland	Department of Virology and Immunology, University of Helsinki and Helsinki University Hospital, Huslab Finland	Department of Virology, Faculty of Medicine, University of Helsinki, Helsinki, Finland	Teemu Smura et al
EPI_ISL_3135246	Finland/9879/2021	2021-07-08	Europe	Finland	Department of Virology and Immunology, University of Helsinki and Helsinki University Hospital, Huslab Finland	Department of Virology, Faculty of Medicine, University of Helsinki, Helsinki, Finland	Teemu Smura et al
EPI_ISL_3135247	Finland/9880/2021	2021-07-08	Europe	Finland	Department of Virology and Immunology, University of Helsinki and Helsinki University Hospital, Huslab Finland	Department of Virology, Faculty of Medicine, University of Helsinki, Helsinki, Finland	Teemu Smura et al
EPI_ISL_3135248	Finland/9881/2021	2021-07-08	Europe	Finland	Department of Virology and Immunology, University of Helsinki and Helsinki University Hospital, Huslab Finland	Department of Virology, Faculty of Medicine, University of Helsinki, Helsinki, Finland	Teemu Smura et al
EPI_ISL_3135249	Finland/9882/2021	2021-07-08	Europe	Finland	Department of Virology and Immunology, University of Helsinki and Helsinki University Hospital, Huslab Finland	Department of Virology, Faculty of Medicine, University of Helsinki, Helsinki, Finland	Teemu Smura et al
EPI_ISL_3135250	Finland/9883/2021	2021-07-08	Europe	Finland	Department of Virology and Immunology, University of Helsinki and Helsinki University Hospital, Huslab Finland	Department of Virology, Faculty of Medicine, University of Helsinki, Helsinki, Finland	Teemu Smura et al
EPI_ISL_3135251	Finland/9884/2021	2021-07-08	Europe	Finland	Department of Virology and Immunology, University of Helsinki and Helsinki University Hospital, Huslab Finland	Department of Virology, Faculty of Medicine, University of Helsinki, Helsinki, Finland	Teemu Smura et al
EPI_ISL_3135252	Finland/9885/2021	2021-07-08	Europe	Finland	Department of Virology and Immunology, University of Helsinki and Helsinki University Hospital, Huslab Finland	Department of Virology, Faculty of Medicine, University of Helsinki, Helsinki, Finland	Teemu Smura et al
EPI_ISL_3135253	Finland/9887/2021	2021-07-08	Europe	Finland	Department of Virology and Immunology, University of Helsinki and Helsinki University Hospital, Huslab Finland	Department of Virology, Faculty of Medicine, University of Helsinki, Helsinki, Finland	Teemu Smura et al
EPI_ISL_3135254	Finland/9888/2021	2021-07-08	Europe	Finland	Department of Virology and Immunology, University of Helsinki and Helsinki University Hospital, Huslab Finland	Department of Virology, Faculty of Medicine, University of Helsinki, Helsinki, Finland	Teemu Smura et al
EPI_ISL_3135255	Finland/9889/2021	2021-07-08	Europe	Finland	Department of Virology and Immunology, University of Helsinki and Helsinki University Hospital, Huslab Finland	Department of Virology, Faculty of Medicine, University of Helsinki, Helsinki, Finland	Teemu Smura et al
EPI_ISL_3135256	Finland/9890/2021	2021-07-08	Europe	Finland	Department of Virology and Immunology, University of Helsinki and Helsinki University Hospital, Huslab Finland	Department of Virology, Faculty of Medicine, University of Helsinki, Helsinki, Finland	Teemu Smura et al
EPI_ISL_3135257	Finland/9891/2021	2021-07-08	Europe	Finland	Department of Virology and Immunology, University of Helsinki and Helsinki University Hospital, Huslab Finland	Department of Virology, Faculty of Medicine, University of Helsinki, Helsinki, Finland	Teemu Smura et al
EPI_ISL_3135258	Finland/9892/2021	2021-07-08	Europe	Finland	Department of Virology and Immunology, University of Helsinki and Helsinki University Hospital, Huslab Finland	Department of Virology, Faculty of Medicine, University of Helsinki, Helsinki, Finland	Teemu Smura et al
EPI_ISL_3135259	Finland/9893/2021	2021-07-08	Europe	Finland	Department of Virology and Immunology, University of Helsinki and Helsinki University Hospital, Huslab Finland	Department of Virology, Faculty of Medicine, University of Helsinki, Helsinki, Finland	Teemu Smura et al
EPI_ISL_3135260	Finland/9894/2021	2021-07-08	Europe	Finland	Department of Virology and Immunology, University of Helsinki and Helsinki University Hospital, Huslab Finland	Department of Virology, Faculty of Medicine, University of Helsinki, Helsinki, Finland	Teemu Smura et al
EPI_ISL_3135261	Finland/9895/2021	2021-07-08	Europe	Finland	Department of Virology and Immunology, University of Helsinki and Helsinki University Hospital, Huslab Finland	Department of Virology, Faculty of Medicine, University of Helsinki, Helsinki, Finland	Teemu Smura et al
EPI_ISL_3135262	Finland/9896/2021	2021-07-08	Europe	Finland	Department of Virology and Immunology, University of Helsinki and Helsinki University Hospital, Huslab Finland	Department of Virology, Faculty of Medicine, University of Helsinki, Helsinki, Finland	Teemu Smura et al
EPI_ISL_3135263	Finland/9897/2021	2021-07-08	Europe	Finland	Department of Virology and Immunology, University of Helsinki and Helsinki University Hospital, Huslab Finland	Department of Virology, Faculty of Medicine, University of Helsinki, Helsinki, Finland	Teemu Smura et al
EPI_ISL_3135264	Finland/9898/2021	2021-07-08	Europe	Finland	Department of Virology and Immunology, University of Helsinki and Helsinki University Hospital, Huslab Finland	Department of Virology, Faculty of Medicine, University of Helsinki, Helsinki, Finland	Teemu Smura et al
EPI_ISL_3135265	Finland/9899/2021	2021-07-08	Europe	Finland	Department of Virology and Immunology, University of Helsinki and Helsinki University Hospital, Huslab Finland	Department of Virology, Faculty of Medicine, University of Helsinki, Helsinki, Finland	Teemu Smura et al
EPI_ISL_3135266	Finland/9900/2021	2021-06-22	Europe	Finland	Department of Virology and Immunology, University of Helsinki and Helsinki University Hospital, Huslab Finland	Department of Virology, Faculty of Medicine, University of Helsinki, Helsinki, Finland	Teemu Smura et al
EPI_ISL_3135268	Finland/9902/2021	2021-07-08	Europe	Finland	Department of Virology and Immunology, University of Helsinki and Helsinki University Hospital, Huslab Finland	Department of Virology, Faculty of Medicine, University of Helsinki, Helsinki, Finland	Teemu Smura et al
EPI_ISL_3135270	Finland/9904/2021	2021-07-08	Europe	Finland	Department of Virology and Immunology, University of Helsinki and Helsinki University Hospital, Huslab Finland	Department of Virology, Faculty of Medicine, University of Helsinki, Helsinki, Finland	Teemu Smura et al
EPI_ISL_3135271	Finland/9906/2021	2021-07-08	Europe	Finland	Department of Virology and Immunology, University of Helsinki and Helsinki University Hospital, Huslab Finland	Department of Virology, Faculty of Medicine, University of Helsinki, Helsinki, Finland	Teemu Smura et al
EPI_ISL_3135272	Finland/9907/2021	2021-07-08	Europe	Finland	Department of Virology and Immunology, University of Helsinki and Helsinki University Hospital, Huslab Finland	Department of Virology, Faculty of Medicine, University of Helsinki, Helsinki, Finland	Teemu Smura et al
EPI_ISL_3135273	Finland/9908/2021	2021-07-08	Europe	Finland	Department of Virology and Immunology, University of Helsinki and Helsinki University Hospital, Huslab Finland	Department of Virology, Faculty of Medicine, University of Helsinki, Helsinki, Finland	Teemu Smura et al
EPI_ISL_3135274	Finland/9909/2021	2021-07-08	Europe	Finland	Department of Virology and Immunology, University of Helsinki and Helsinki University Hospital, Huslab Finland	Department of Virology, Faculty of Medicine, University of Helsinki, Helsinki, Finland	Teemu Smura et al
EPI_ISL_3135275	Finland/9910/2021	2021-07-08	Europe	Finland	Department of Virology and Immunology, University of Helsinki and Helsinki University Hospital, Huslab Finland	Department of Virology, Faculty of Medicine, University of Helsinki, Helsinki, Finland	Teemu Smura et al
EPI_ISL_3135276	Finland/9911/2021	2021-07-08	Europe	Finland	Department of Virology and Immunology, University of Helsinki and Helsinki University Hospital, Huslab Finland	Department of Virology, Faculty of Medicine, University of Helsinki, Helsinki, Finland	Teemu Smura et al
EPI_ISL_3135277	Finland/9912/2021	2021-07-08	Europe	Finland	Department of Virology and Immunology, University of Helsinki and Helsinki University Hospital, Huslab Finland	Department of Virology, Faculty of Medicine, University of Helsinki, Helsinki, Finland	Teemu Smura et al
EPI_ISL_3135278	Finland/9914/2021	2021-07-08	Europe	Finland	Department of Virology and Immunology, University of Helsinki and Helsinki University Hospital, Huslab Finland	Department of Virology, Faculty of Medicine, University of Helsinki, Helsinki, Finland	Teemu Smura et al
EPI_ISL_3135279	Finland/9916/2021	2021-07-08	Europe	Finland	Department of Virology and Immunology, University of Helsinki and Helsinki University Hospital, Huslab Finland	Department of Virology, Faculty of Medicine, University of Helsinki, Helsinki, Finland	Teemu Smura et al
EPI_ISL_3135280	Finland/9917/2021	2021-07-08	Europe	Finland	Department of Virology and Immunology, University of Helsinki and Helsinki University Hospital, Huslab Finland	Department of Virology, Faculty of Medicine, University of Helsinki, Helsinki, Finland	Teemu Smura et al
EPI_ISL_3135281	Finland/9918/2021	2021-07-08	Europe	Finland	Department of Virology and Immunology, University of Helsinki and Helsinki University Hospital, Huslab Finland	Department of Virology, Faculty of Medicine, University of Helsinki, Helsinki, Finland	Teemu Smura et al
EPI_ISL_3135282	Finland/9919/2021	2021-07-08	Europe	Finland	Department of Virology and Immunology, University of Helsinki and Helsinki University Hospital, Huslab Finland	Department of Virology, Faculty of Medicine, University of Helsinki, Helsinki, Finland	Teemu Smura et al
EPI_ISL_3135283	Finland/9920/2021	2021-07-08	Europe	Finland	Department of Virology and Immunology, University of Helsinki and Helsinki University Hospital, Huslab Finland	Department of Virology, Faculty of Medicine, University of Helsinki, Helsinki, Finland	Teemu Smura et al
EPI_ISL_3135284	Finland/9921/2021	2021-07-08	Europe	Finland	Department of Virology and Immunology, University of Helsinki and Helsinki University Hospital, Huslab Finland	Department of Virology, Faculty of Medicine, University of Helsinki, Helsinki, Finland	Teemu Smura et al
EPI_ISL_3135285	Finland/9922/2021	2021-07-08	Europe	Finland	Department of Virology and Immunology, University of Helsinki and Helsinki University Hospital, Huslab Finland	Department of Virology, Faculty of Medicine, University of Helsinki, Helsinki, Finland	Teemu Smura et al
EPI_ISL_3135286	Finland/9923/2021	2021-07-08	Europe	Finland	Department of Virology and Immunology, University of Helsinki and Helsinki University Hospital, Huslab Finland	Department of Virology, Faculty of Medicine, University of Helsinki, Helsinki, Finland	Teemu Smura et al
EPI_ISL_3135287	Finland/9924/2021	2021-07-08	Europe	Finland	Department of Virology and Immunology, University of Helsinki and Helsinki University Hospital, Huslab Finland	Department of Virology, Faculty of Medicine, University of Helsinki, Helsinki, Finland	Teemu Smura et al
EPI_ISL_3135288	Finland/9925/2021	2021-07-08	Europe	Finland	Department of Virology and Immunology, University of Helsinki and Helsinki University Hospital, Huslab Finland	Department of Virology, Faculty of Medicine, University of Helsinki, Helsinki, Finland	Teemu Smura et al
EPI_ISL_3135289	Finland/9926/2021	2021-07-08	Europe	Finland	Department of Virology and Immunology, University of Helsinki and Helsinki University Hospital, Huslab Finland	Department of Virology, Faculty of Medicine, University of Helsinki, Helsinki, Finland	Teemu Smura et al
EPI_ISL_3135290	Finland/9927/2021	2021-07-08	Europe	Finland	Department of Virology and Immunology, University of Helsinki and Helsinki University Hospital, Huslab Finland	Department of Virology, Faculty of Medicine, University of Helsinki, Helsinki, Finland	Teemu Smura et al
EPI_ISL_3135291	Finland/9928/2021	2021-07-08	Europe	Finland	Department of Virology and Immunology, University of Helsinki and Helsinki University Hospital, Huslab Finland	Department of Virology, Faculty of Medicine, University of Helsinki, Helsinki, Finland	Teemu Smura et al
EPI_ISL_3135292	Finland/9929/2021	2021-07-08	Europe	Finland	Department of Virology and Immunology, University of Helsinki and Helsinki University Hospital, Huslab Finland	Department of Virology, Faculty of Medicine, University of Helsinki, Helsinki, Finland	Teemu Smura et al
EPI_ISL_3135315	Finland/9930/2021	2021-07-04	Europe	Finland	Department of Virology and Immunology, University of Helsinki and Helsinki University Hospital, Huslab Finland	Department of Virology, Faculty of Medicine, University of Helsinki, Helsinki, Finland	Teemu Smura et al
EPI_ISL_3135316	Finland/9931/2021	2021-07-06	Europe	Finland	Department of Virology and Immunology, University of Helsinki and Helsinki University Hospital, Huslab Finland	Department of Virology, Faculty of Medicine, University of Helsinki, Helsinki, Finland	Teemu Smura et al
EPI_ISL_3135317	Finland/9935/2021	2021-07-06	Europe	Finland	Department of Virology and Immunology, University of Helsinki and Helsinki University Hospital, Huslab Finland	Department of Virology, Faculty of Medicine, University of Helsinki, Helsinki, Finland	Teemu Smura et al
EPI_ISL_3135318	Finland/9936/2021	2021-07-07	Europe	Finland	Department of Virology and Immunology, University of Helsinki and Helsinki University Hospital, Huslab Finland	Department of Virology, Faculty of Medicine, University of Helsinki, Helsinki, Finland	Teemu Smura et al
EPI_ISL_3135320	Finland/9938/2021	2021-07-08	Europe	Finland	Department of Virology and Immunology, University of Helsinki and Helsinki University Hospital, Huslab Finland	Department of Virology, Faculty of Medicine, University of Helsinki, Helsinki, Finland	Teemu Smura et al
EPI_ISL_3135321	Finland/9939/2021	2021-07-08	Europe	Finland	Department of Virology and Immunology, University of Helsinki and Helsinki University Hospital, Huslab Finland	Department of Virology, Faculty of Medicine, University of Helsinki, Helsinki, Finland	Teemu Smura et al
EPI_ISL_1497216	Finland/994/2021	2021-02-02	Europe	Finland	Department of Virology and Immunology, University of Helsinki and Helsinki University Hospital, Huslab Finland	Department of Virology, Faculty of Medicine, University of Helsinki, Helsinki, Finland	Teemu Smura et al
EPI_ISL_3135322	Finland/9941/2021	2021-07-06	Europe	Finland	Department of Virology and Immunology, University of Helsinki and Helsinki University Hospital, Huslab Finland	Department of Virology, Faculty of Medicine, University of Helsinki, Helsinki, Finland	Teemu Smura et al
EPI_ISL_3135323	Finland/9942/2021	2021-07-06	Europe	Finland	Department of Virology and Immunology, University of Helsinki and Helsinki University Hospital, Huslab Finland	Department of Virology, Faculty of Medicine, University of Helsinki, Helsinki, Finland	Teemu Smura et al
EPI_ISL_3135324	Finland/9943/2021	2021-07-06	Europe	Finland	Department of Virology and Immunology, University of Helsinki and Helsinki University Hospital, Huslab Finland	Department of Virology, Faculty of Medicine, University of Helsinki, Helsinki, Finland	Teemu Smura et al
EPI_ISL_3135325	Finland/9944/2021	2021-07-07	Europe	Finland	Department of Virology and Immunology, University of Helsinki and Helsinki University Hospital, Huslab Finland	Department of Virology, Faculty of Medicine, University of Helsinki, Helsinki, Finland	Teemu Smura et al
EPI_ISL_3135326	Finland/9945/2021	2021-07-07	Europe	Finland	Department of Virology and Immunology, University of Helsinki and Helsinki University Hospital, Huslab Finland	Department of Virology, Faculty of Medicine, University of Helsinki, Helsinki, Finland	Teemu Smura et al
EPI_ISL_3135327	Finland/9946/2021	2021-07-07	Europe	Finland	Department of Virology and Immunology, University of Helsinki and Helsinki University Hospital, Huslab Finland	Department of Virology, Faculty of Medicine, University of Helsinki, Helsinki, Finland	Teemu Smura et al
EPI_ISL_3135329	Finland/9949/2021	2021-07-04	Europe	Finland	Department of Virology and Immunology, University of Helsinki and Helsinki University Hospital, Huslab Finland	Department of Virology, Faculty of Medicine, University of Helsinki, Helsinki, Finland	Teemu Smura et al
EPI_ISL_3135330	Finland/9950/2021	2021-07-06	Europe	Finland	Department of Virology and Immunology, University of Helsinki and Helsinki University Hospital, Huslab Finland	Department of Virology, Faculty of Medicine, University of Helsinki, Helsinki, Finland	Teemu Smura et al
EPI_ISL_3135331	Finland/9951/2021	2021-07-06	Europe	Finland	Department of Virology and Immunology, University of Helsinki and Helsinki University Hospital, Huslab Finland	Department of Virology, Faculty of Medicine, University of Helsinki, Helsinki, Finland	Teemu Smura et al
EPI_ISL_3135332	Finland/9952/2021	2021-07-06	Europe	Finland	Department of Virology and Immunology, University of Helsinki and Helsinki University Hospital, Huslab Finland	Department of Virology, Faculty of Medicine, University of Helsinki, Helsinki, Finland	Teemu Smura et al
EPI_ISL_3135333	Finland/9954/2021	2021-07-06	Europe	Finland	Department of Virology and Immunology, University of Helsinki and Helsinki University Hospital, Huslab Finland	Department of Virology, Faculty of Medicine, University of Helsinki, Helsinki, Finland	Teemu Smura et al
EPI_ISL_3135334	Finland/9955/2021	2021-07-07	Europe	Finland	Department of Virology and Immunology, University of Helsinki and Helsinki University Hospital, Huslab Finland	Department of Virology, Faculty of Medicine, University of Helsinki, Helsinki, Finland	Teemu Smura et al
EPI_ISL_3135335	Finland/9956/2021	2021-07-07	Europe	Finland	Department of Virology and Immunology, University of Helsinki and Helsinki University Hospital, Huslab Finland	Department of Virology, Faculty of Medicine, University of Helsinki, Helsinki, Finland	Teemu Smura et al
EPI_ISL_3135336	Finland/9957/2021	2021-07-07	Europe	Finland	Department of Virology and Immunology, University of Helsinki and Helsinki University Hospital, Huslab Finland	Department of Virology, Faculty of Medicine, University of Helsinki, Helsinki, Finland	Teemu Smura et al
EPI_ISL_3135337	Finland/9958/2021	2021-07-08	Europe	Finland	Department of Virology and Immunology, University of Helsinki and Helsinki University Hospital, Huslab Finland	Department of Virology, Faculty of Medicine, University of Helsinki, Helsinki, Finland	Teemu Smura et al
EPI_ISL_3135338	Finland/9959/2021	2021-07-08	Europe	Finland	Department of Virology and Immunology, University of Helsinki and Helsinki University Hospital, Huslab Finland	Department of Virology, Faculty of Medicine, University of Helsinki, Helsinki, Finland	Teemu Smura et al
EPI_ISL_3135339	Finland/9960/2021	2021-07-02	Europe	Finland	Department of Virology and Immunology, University of Helsinki and Helsinki University Hospital, Huslab Finland	Department of Virology, Faculty of Medicine, University of Helsinki, Helsinki, Finland	Teemu Smura et al
EPI_ISL_3135340	Finland/9961/2021	2021-07-06	Europe	Finland	Department of Virology and Immunology, University of Helsinki and Helsinki University Hospital, Huslab Finland	Department of Virology, Faculty of Medicine, University of Helsinki, Helsinki, Finland	Teemu Smura et al
EPI_ISL_3135341	Finland/9962/2021	2021-07-06	Europe	Finland	Department of Virology and Immunology, University of Helsinki and Helsinki University Hospital, Huslab Finland	Department of Virology, Faculty of Medicine, University of Helsinki, Helsinki, Finland	Teemu Smura et al
EPI_ISL_3135344	Finland/9965/2021	2021-07-07	Europe	Finland	Department of Virology and Immunology, University of Helsinki and Helsinki University Hospital, Huslab Finland	Department of Virology, Faculty of Medicine, University of Helsinki, Helsinki, Finland	Teemu Smura et al
EPI_ISL_3135345	Finland/9966/2021	2021-07-07	Europe	Finland	Department of Virology and Immunology, University of Helsinki and Helsinki University Hospital, Huslab Finland	Department of Virology, Faculty of Medicine, University of Helsinki, Helsinki, Finland	Teemu Smura et al
EPI_ISL_3135346	Finland/9968/2021	2021-07-08	Europe	Finland	Department of Virology and Immunology, University of Helsinki and Helsinki University Hospital, Huslab Finland	Department of Virology, Faculty of Medicine, University of Helsinki, Helsinki, Finland	Teemu Smura et al
EPI_ISL_3135348	Finland/9970/2021	2021-07-05	Europe	Finland	Department of Virology and Immunology, University of Helsinki and Helsinki University Hospital, Huslab Finland	Department of Virology, Faculty of Medicine, University of Helsinki, Helsinki, Finland	Teemu Smura et al
EPI_ISL_3135349	Finland/9971/2021	2021-07-06	Europe	Finland	Department of Virology and Immunology, University of Helsinki and Helsinki University Hospital, Huslab Finland	Department of Virology, Faculty of Medicine, University of Helsinki, Helsinki, Finland	Teemu Smura et al
EPI_ISL_3135350	Finland/9972/2021	2021-07-06	Europe	Finland	Department of Virology and Immunology, University of Helsinki and Helsinki University Hospital, Huslab Finland	Department of Virology, Faculty of Medicine, University of Helsinki, Helsinki, Finland	Teemu Smura et al
EPI_ISL_3135351	Finland/9973/2021	2021-07-06	Europe	Finland	Department of Virology and Immunology, University of Helsinki and Helsinki University Hospital, Huslab Finland	Department of Virology, Faculty of Medicine, University of Helsinki, Helsinki, Finland	Teemu Smura et al
EPI_ISL_3135353	Finland/9976/2021	2021-07-07	Europe	Finland	Department of Virology and Immunology, University of Helsinki and Helsinki University Hospital, Huslab Finland	Department of Virology, Faculty of Medicine, University of Helsinki, Helsinki, Finland	Teemu Smura et al
EPI_ISL_3135354	Finland/9977/2021	2021-07-07	Europe	Finland	Department of Virology and Immunology, University of Helsinki and Helsinki University Hospital, Huslab Finland	Department of Virology, Faculty of Medicine, University of Helsinki, Helsinki, Finland	Teemu Smura et al
EPI_ISL_3135355	Finland/9978/2021	2021-07-08	Europe	Finland	Department of Virology and Immunology, University of Helsinki and Helsinki University Hospital, Huslab Finland	Department of Virology, Faculty of Medicine, University of Helsinki, Helsinki, Finland	Teemu Smura et al
EPI_ISL_3135356	Finland/9979/2021	2021-07-08	Europe	Finland	Department of Virology and Immunology, University of Helsinki and Helsinki University Hospital, Huslab Finland	Department of Virology, Faculty of Medicine, University of Helsinki, Helsinki, Finland	Teemu Smura et al
EPI_ISL_3135357	Finland/9980/2021	2021-07-06	Europe	Finland	Department of Virology and Immunology, University of Helsinki and Helsinki University Hospital, Huslab Finland	Department of Virology, Faculty of Medicine, University of Helsinki, Helsinki, Finland	Teemu Smura et al
EPI_ISL_3135359	Finland/9983/2021	2021-07-06	Europe	Finland	Department of Virology and Immunology, University of Helsinki and Helsinki University Hospital, Huslab Finland	Department of Virology, Faculty of Medicine, University of Helsinki, Helsinki, Finland	Teemu Smura et al
EPI_ISL_3135360	Finland/9984/2021	2021-07-07	Europe	Finland	Department of Virology and Immunology, University of Helsinki and Helsinki University Hospital, Huslab Finland	Department of Virology, Faculty of Medicine, University of Helsinki, Helsinki, Finland	Teemu Smura et al
EPI_ISL_3135361	Finland/9985/2021	2021-07-07	Europe	Finland	Department of Virology and Immunology, University of Helsinki and Helsinki University Hospital, Huslab Finland	Department of Virology, Faculty of Medicine, University of Helsinki, Helsinki, Finland	Teemu Smura et al
EPI_ISL_3135362	Finland/9986/2021	2021-07-07	Europe	Finland	Department of Virology and Immunology, University of Helsinki and Helsinki University Hospital, Huslab Finland	Department of Virology, Faculty of Medicine, University of Helsinki, Helsinki, Finland	Teemu Smura et al
EPI_ISL_3135363	Finland/9987/2021	2021-07-07	Europe	Finland	Department of Virology and Immunology, University of Helsinki and Helsinki University Hospital, Huslab Finland	Department of Virology, Faculty of Medicine, University of Helsinki, Helsinki, Finland	Teemu Smura et al
EPI_ISL_3135364	Finland/9988/2021	2021-07-08	Europe	Finland	Department of Virology and Immunology, University of Helsinki and Helsinki University Hospital, Huslab Finland	Department of Virology, Faculty of Medicine, University of Helsinki, Helsinki, Finland	Teemu Smura et al
EPI_ISL_3135365	Finland/9989/2021	2021-07-11	Europe	Finland	Department of Virology and Immunology, University of Helsinki and Helsinki University Hospital, Huslab Finland	Department of Virology, Faculty of Medicine, University of Helsinki, Helsinki, Finland	Teemu Smura et al
EPI_ISL_3135366	Finland/9990/2021	2021-07-11	Europe	Finland	Department of Virology and Immunology, University of Helsinki and Helsinki University Hospital, Huslab Finland	Department of Virology, Faculty of Medicine, University of Helsinki, Helsinki, Finland	Teemu Smura et al
EPI_ISL_3135367	Finland/9991/2021	2021-07-11	Europe	Finland	Department of Virology and Immunology, University of Helsinki and Helsinki University Hospital, Huslab Finland	Department of Virology, Faculty of Medicine, University of Helsinki, Helsinki, Finland	Teemu Smura et al
EPI_ISL_3135368	Finland/9992/2021	2021-07-11	Europe	Finland	Department of Virology and Immunology, University of Helsinki and Helsinki University Hospital, Huslab Finland	Department of Virology, Faculty of Medicine, University of Helsinki, Helsinki, Finland	Teemu Smura et al
EPI_ISL_3135369	Finland/9993/2021	2021-07-11	Europe	Finland	Department of Virology and Immunology, University of Helsinki and Helsinki University Hospital, Huslab Finland	Department of Virology, Faculty of Medicine, University of Helsinki, Helsinki, Finland	Teemu Smura et al
EPI_ISL_3135370	Finland/9995/2021	2021-07-09	Europe	Finland	Department of Virology and Immunology, University of Helsinki and Helsinki University Hospital, Huslab Finland	Department of Virology, Faculty of Medicine, University of Helsinki, Helsinki, Finland	Teemu Smura et al
EPI_ISL_3135371	Finland/9997/2021	2021-07-08	Europe	Finland	Department of Virology and Immunology, University of Helsinki and Helsinki University Hospital, Huslab Finland	Department of Virology, Faculty of Medicine, University of Helsinki, Helsinki, Finland	Teemu Smura et al
EPI_ISL_3135372	Finland/9998/2021	2021-07-08	Europe	Finland	Department of Virology and Immunology, University of Helsinki and Helsinki University Hospital, Huslab Finland	Department of Virology, Faculty of Medicine, University of Helsinki, Helsinki, Finland	Teemu Smura et al
EPI_ISL_1241849	Finland/9A18S10/2020	2020-04-09	Europe	Finland	Department of Virology and Immunology, University of Helsinki and Helsinki University Hospital, Huslab Finland	Department of Virology, Faculty of Medicine, University of Helsinki, Helsinki, Finland	Teemu Smura et al
EPI_ISL_481730	Finland/9A18S12/2020	2020-04-09	Europe	Finland	Department of Virology and Immunology, University of Helsinki and Helsinki University Hospital, Huslab Finland	Department of Virology, Faculty of Medicine, University of Helsinki, Helsinki, Finland	Teemu Smura et al
EPI_ISL_481731	Finland/9A29S10/2020	2020-04-09	Europe	Finland	Department of Virology and Immunology, University of Helsinki and Helsinki University Hospital, Huslab Finland	Department of Virology, Faculty of Medicine, University of Helsinki, Helsinki, Finland	Teemu Smura et al
EPI_ISL_481732	Finland/9A30S12/2020	2020-04-09	Europe	Finland	Department of Virology and Immunology, University of Helsinki and Helsinki University Hospital, Huslab Finland	Department of Virology, Faculty of Medicine, University of Helsinki, Helsinki, Finland	Teemu Smura et al
EPI_ISL_481733	Finland/9A40S12/2020	2020-04-09	Europe	Finland	Department of Virology and Immunology, University of Helsinki and Helsinki University Hospital, Huslab Finland	Department of Virology, Faculty of Medicine, University of Helsinki, Helsinki, Finland	Teemu Smura et al
EPI_ISL_1241852	Finland/9A43S10/2020	2020-04-09	Europe	Finland	Department of Virology and Immunology, University of Helsinki and Helsinki University Hospital, Huslab Finland	Department of Virology, Faculty of Medicine, University of Helsinki, Helsinki, Finland	Teemu Smura et al
EPI_ISL_481734	Finland/9A784S11A/2020	2020-04-09	Europe	Finland	Department of Virology and Immunology, University of Helsinki and Helsinki University Hospital, Huslab Finland	Department of Virology, Faculty of Medicine, University of Helsinki, Helsinki, Finland	Teemu Smura et al
EPI_ISL_481735	Finland/9A785S11A/2020	2020-04-09	Europe	Finland	Department of Virology and Immunology, University of Helsinki and Helsinki University Hospital, Huslab Finland	Department of Virology, Faculty of Medicine, University of Helsinki, Helsinki, Finland	Teemu Smura et al
EPI_ISL_481736	Finland/9A797S11A/2020	2020-04-09	Europe	Finland	Department of Virology and Immunology, University of Helsinki and Helsinki University Hospital, Huslab Finland	Department of Virology, Faculty of Medicine, University of Helsinki, Helsinki, Finland	Teemu Smura et al
EPI_ISL_481737	Finland/9A798S11A/2020	2020-04-09	Europe	Finland	Department of Virology and Immunology, University of Helsinki and Helsinki University Hospital, Huslab Finland	Department of Virology, Faculty of Medicine, University of Helsinki, Helsinki, Finland	Teemu Smura et al
EPI_ISL_481738	Finland/9A800S11A/2020	2020-04-09	Europe	Finland	Department of Virology and Immunology, University of Helsinki and Helsinki University Hospital, Huslab Finland	Department of Virology, Faculty of Medicine, University of Helsinki, Helsinki, Finland	Teemu Smura et al
EPI_ISL_481739	Finland/9A81S12/2020	2020-04-09	Europe	Finland	Department of Virology and Immunology, University of Helsinki and Helsinki University Hospital, Huslab Finland	Department of Virology, Faculty of Medicine, University of Helsinki, Helsinki, Finland	Teemu Smura et al
EPI_ISL_481740	Finland/9A85S12/2020	2020-04-09	Europe	Finland	Department of Virology and Immunology, University of Helsinki and Helsinki University Hospital, Huslab Finland	Department of Virology, Faculty of Medicine, University of Helsinki, Helsinki, Finland	Teemu Smura et al
EPI_ISL_1241856	Finland/9AS12C10/2020	2020-04-09	Europe	Finland	Department of Virology and Immunology, University of Helsinki and Helsinki University Hospital, Huslab Finland	Department of Virology, Faculty of Medicine, University of Helsinki, Helsinki, Finland	Teemu Smura et al
EPI_ISL_732621	Finland/9CA12/2020	2020-12-03	Europe	Finland	Department of Virology and Immunology, University of Helsinki and Helsinki University Hospital, Huslab Finland	Department of Virology, Faculty of Medicine, University of Helsinki, Helsinki, Finland	Teemu Smura et al
EPI_ISL_732622	Finland/9CB12/2020	2020-12-03	Europe	Finland	Department of Virology and Immunology, University of Helsinki and Helsinki University Hospital, Huslab Finland	Department of Virology, Faculty of Medicine, University of Helsinki, Helsinki, Finland	Teemu Smura et al
EPI_ISL_732623	Finland/9CD10/2020	2020-12-03	Europe	Finland	Department of Virology and Immunology, University of Helsinki and Helsinki University Hospital, Huslab Finland	Department of Virology, Faculty of Medicine, University of Helsinki, Helsinki, Finland	Teemu Smura et al
EPI_ISL_732624	Finland/9CH11/2020	2020-12-03	Europe	Finland	Department of Virology and Immunology, University of Helsinki and Helsinki University Hospital, Huslab Finland	Department of Virology, Faculty of Medicine, University of Helsinki, Helsinki, Finland	Teemu Smura et al
EPI_ISL_755943	Finland/9LS11AA9/2020	2020-10-09	Europe	Finland	Department of Virology and Immunology, University of Helsinki and Helsinki University Hospital, Huslab Finland	Department of Virology, Faculty of Medicine, University of Helsinki, Helsinki, Finland	Teemu Smura et al
EPI_ISL_755944	Finland/9LS11AC1/2020	2020-10-09	Europe	Finland	Department of Virology and Immunology, University of Helsinki and Helsinki University Hospital, Huslab Finland	Department of Virology, Faculty of Medicine, University of Helsinki, Helsinki, Finland	Teemu Smura et al
EPI_ISL_755945	Finland/9LS11AH3/2020	2020-10-09	Europe	Finland	Department of Virology and Immunology, University of Helsinki and Helsinki University Hospital, Huslab Finland	Department of Virology, Faculty of Medicine, University of Helsinki, Helsinki, Finland	Teemu Smura et al
EPI_ISL_755946	Finland/9LS12AG7/2020	2020-10-09	Europe	Finland	Department of Virology and Immunology, University of Helsinki and Helsinki University Hospital, Huslab Finland	Department of Virology, Faculty of Medicine, University of Helsinki, Helsinki, Finland	Teemu Smura et al
EPI_ISL_755947	Finland/9LS13BF7/2020	2020-10-09	Europe	Finland	Department of Virology and Immunology, University of Helsinki and Helsinki University Hospital, Huslab Finland	Department of Virology, Faculty of Medicine, University of Helsinki, Helsinki, Finland	Teemu Smura et al
EPI_ISL_755948	Finland/9LS15AF9/2020	2020-10-09	Europe	Finland	Department of Virology and Immunology, University of Helsinki and Helsinki University Hospital, Huslab Finland	Department of Virology, Faculty of Medicine, University of Helsinki, Helsinki, Finland	Teemu Smura et al
EPI_ISL_755949	Finland/9LS16AA8/2020	2020-10-09	Europe	Finland	Department of Virology and Immunology, University of Helsinki and Helsinki University Hospital, Huslab Finland	Department of Virology, Faculty of Medicine, University of Helsinki, Helsinki, Finland	Teemu Smura et al
EPI_ISL_755950	Finland/9LS16AA9/2020	2020-10-09	Europe	Finland	Department of Virology and Immunology, University of Helsinki and Helsinki University Hospital, Huslab Finland	Department of Virology, Faculty of Medicine, University of Helsinki, Helsinki, Finland	Teemu Smura et al
EPI_ISL_755951	Finland/9LS16AE12/2020	2020-10-09	Europe	Finland	Department of Virology and Immunology, University of Helsinki and Helsinki University Hospital, Huslab Finland	Department of Virology, Faculty of Medicine, University of Helsinki, Helsinki, Finland	Teemu Smura et al
EPI_ISL_755952	Finland/9LS18AA2/2020	2020-10-09	Europe	Finland	Department of Virology and Immunology, University of Helsinki and Helsinki University Hospital, Huslab Finland	Department of Virology, Faculty of Medicine, University of Helsinki, Helsinki, Finland	Teemu Smura et al
EPI_ISL_755953	Finland/9LS18AF1/2020	2020-10-09	Europe	Finland	Department of Virology and Immunology, University of Helsinki and Helsinki University Hospital, Huslab Finland	Department of Virology, Faculty of Medicine, University of Helsinki, Helsinki, Finland	Teemu Smura et al
EPI_ISL_755954	Finland/9LS18AH6/2020	2020-10-09	Europe	Finland	Department of Virology and Immunology, University of Helsinki and Helsinki University Hospital, Huslab Finland	Department of Virology, Faculty of Medicine, University of Helsinki, Helsinki, Finland	Teemu Smura et al
EPI_ISL_755955	Finland/9LS1BB7/2020	2020-10-09	Europe	Finland	Department of Virology and Immunology, University of Helsinki and Helsinki University Hospital, Huslab Finland	Department of Virology, Faculty of Medicine, University of Helsinki, Helsinki, Finland	Teemu Smura et al
EPI_ISL_755956	Finland/9LS1BE5/2020	2020-10-09	Europe	Finland	Department of Virology and Immunology, University of Helsinki and Helsinki University Hospital, Huslab Finland	Department of Virology, Faculty of Medicine, University of Helsinki, Helsinki, Finland	Teemu Smura et al
EPI_ISL_755957	Finland/9LS1BH9/2020	2020-10-09	Europe	Finland	Department of Virology and Immunology, University of Helsinki and Helsinki University Hospital, Huslab Finland	Department of Virology, Faculty of Medicine, University of Helsinki, Helsinki, Finland	Teemu Smura et al
EPI_ISL_755958	Finland/9LS5AC9/2020	2020-10-09	Europe	Finland	Department of Virology and Immunology, University of Helsinki and Helsinki University Hospital, Huslab Finland	Department of Virology, Faculty of Medicine, University of Helsinki, Helsinki, Finland	Teemu Smura et al
EPI_ISL_755959	Finland/9LS5AH4/2020	2020-10-09	Europe	Finland	Department of Virology and Immunology, University of Helsinki and Helsinki University Hospital, Huslab Finland	Department of Virology, Faculty of Medicine, University of Helsinki, Helsinki, Finland	Teemu Smura et al
EPI_ISL_755960	Finland/9LS7BD8/2020	2020-10-09	Europe	Finland	Department of Virology and Immunology, University of Helsinki and Helsinki University Hospital, Huslab Finland	Department of Virology, Faculty of Medicine, University of Helsinki, Helsinki, Finland	Teemu Smura et al
EPI_ISL_755961	Finland/9LS7BE11/2020	2020-10-09	Europe	Finland	Department of Virology and Immunology, University of Helsinki and Helsinki University Hospital, Huslab Finland	Department of Virology, Faculty of Medicine, University of Helsinki, Helsinki, Finland	Teemu Smura et al
EPI_ISL_755962	Finland/9LS8BC1/2020	2020-10-09	Europe	Finland	Department of Virology and Immunology, University of Helsinki and Helsinki University Hospital, Huslab Finland	Department of Virology, Faculty of Medicine, University of Helsinki, Helsinki, Finland	Teemu Smura et al
EPI_ISL_755963	Finland/9LS8BF5/2020	2020-10-09	Europe	Finland	Department of Virology and Immunology, University of Helsinki and Helsinki University Hospital, Huslab Finland	Department of Virology, Faculty of Medicine, University of Helsinki, Helsinki, Finland	Teemu Smura et al
EPI_ISL_755964	Finland/9LS9AF1/2020	2020-10-09	Europe	Finland	Department of Virology and Immunology, University of Helsinki and Helsinki University Hospital, Huslab Finland	Department of Virology, Faculty of Medicine, University of Helsinki, Helsinki, Finland	Teemu Smura et al
EPI_ISL_755965	Finland/9LS9AF5/2020	2020-10-09	Europe	Finland	Department of Virology and Immunology, University of Helsinki and Helsinki University Hospital, Huslab Finland	Department of Virology, Faculty of Medicine, University of Helsinki, Helsinki, Finland	Teemu Smura et al
EPI_ISL_755966	Finland/9SS15B11/2020	2020-09-10	Europe	Finland	Department of Virology and Immunology, University of Helsinki and Helsinki University Hospital, Huslab Finland	Department of Virology, Faculty of Medicine, University of Helsinki, Helsinki, Finland	Teemu Smura et al
EPI_ISL_755967	Finland/9SS15E8/2020	2020-09-10	Europe	Finland	Department of Virology and Immunology, University of Helsinki and Helsinki University Hospital, Huslab Finland	Department of Virology, Faculty of Medicine, University of Helsinki, Helsinki, Finland	Teemu Smura et al
EPI_ISL_755968	Finland/9SS20H11/2020	2020-09-10	Europe	Finland	Department of Virology and Immunology, University of Helsinki and Helsinki University Hospital, Huslab Finland	Department of Virology, Faculty of Medicine, University of Helsinki, Helsinki, Finland	Teemu Smura et al
EPI_ISL_902896	Finland/9T10DE9_S191/2021	2021-01-09	Europe	Finland	Department of Virology and Immunology, University of Helsinki and Helsinki University Hospital, Huslab Finland	Department of Virology, Faculty of Medicine, University of Helsinki, Helsinki, Finland	Teemu Smura et al
EPI_ISL_902897	Finland/9T3DB1_S179/2021	2021-01-09	Europe	Finland	Department of Virology and Immunology, University of Helsinki and Helsinki University Hospital, Huslab Finland	Department of Virology, Faculty of Medicine, University of Helsinki, Helsinki, Finland	Teemu Smura et al
EPI_ISL_902898	Finland/9T3DD12_S182/2021	2021-01-09	Europe	Finland	Department of Virology and Immunology, University of Helsinki and Helsinki University Hospital, Huslab Finland	Department of Virology, Faculty of Medicine, University of Helsinki, Helsinki, Finland	Teemu Smura et al
EPI_ISL_902899	Finland/9T3DD1_S180/2021	2021-01-09	Europe	Finland	Department of Virology and Immunology, University of Helsinki and Helsinki University Hospital, Huslab Finland	Department of Virology, Faculty of Medicine, University of Helsinki, Helsinki, Finland	Teemu Smura et al
EPI_ISL_902900	Finland/9T3DD9_S184/2021	2021-01-09	Europe	Finland	Department of Virology and Immunology, University of Helsinki and Helsinki University Hospital, Huslab Finland	Department of Virology, Faculty of Medicine, University of Helsinki, Helsinki, Finland	Teemu Smura et al
EPI_ISL_902901	Finland/9T6DA7_S177/2021	2021-01-09	Europe	Finland	Department of Virology and Immunology, University of Helsinki and Helsinki University Hospital, Huslab Finland	Department of Virology, Faculty of Medicine, University of Helsinki, Helsinki, Finland	Teemu Smura et al
EPI_ISL_1241857	Finland/9Tou71S13/2020	2020-05-09	Europe	Finland	Department of Virology and Immunology, University of Helsinki and Helsinki University Hospital, Huslab Finland	Department of Virology, Faculty of Medicine, University of Helsinki, Helsinki, Finland	Teemu Smura et al
EPI_ISL_1231210	Finland/9TouS9N30/2020	2020-05-09	Europe	Finland	Department of Virology and Immunology, University of Helsinki and Helsinki University Hospital, Huslab Finland	Department of Virology, Faculty of Medicine, University of Helsinki, Helsinki, Finland	Teemu Smura et al
EPI_ISL_1231248	Finland/9TouS9N75/2020	2020-05-09	Europe	Finland	Department of Virology and Immunology, University of Helsinki and Helsinki University Hospital, Huslab Finland	Department of Virology, Faculty of Medicine, University of Helsinki, Helsinki, Finland	Teemu Smura et al
EPI_ISL_414646	Finland/FIN-266/2020	2020-03-04	Europe	Finland	Department of Virology and Immunology, University of Helsinki and Helsinki University Hospital, Huslab Finland	Department of Virology, Faculty of Medicine, University of Helsinki, Helsinki, Finland	Teemu Smura et al
EPI_ISL_2365908	Finland/FIN-3/2020	2020-03-16	Europe	Finland	Department of Virology and Immunology, University of Helsinki and Helsinki University Hospital, Huslab Finland	Department of Virology, Faculty of Medicine, University of Helsinki, Helsinki, Finland	Miao Jiang et al
EPI_ISL_414641	Finland/FIN-313/2020	2020-03-05	Europe	Finland	Department of Virology and Immunology, University of Helsinki and Helsinki University Hospital, Huslab Finland	Department of Virology, Faculty of Medicine, University of Helsinki, Helsinki, Finland	Teemu Smura et al
EPI_ISL_2365909	Finland/FIN-4/2020	2020-03-16	Europe	Finland	Department of Virology and Immunology, University of Helsinki and Helsinki University Hospital, Huslab Finland	Department of Virology, Faculty of Medicine, University of Helsinki, Helsinki, Finland	Miao Jiang et al
EPI_ISL_414642	Finland/FIN-455/2020	2020-03-08	Europe	Finland	Department of Virology and Immunology, University of Helsinki and Helsinki University Hospital, Huslab Finland	Department of Virology, Faculty of Medicine, University of Helsinki, Helsinki, Finland	Teemu Smura et al
EPI_ISL_414643	Finland/FIN-508/2020	2020-03-07	Europe	Finland	Department of Virology and Immunology, University of Helsinki and Helsinki University Hospital, Huslab Finland	Department of Virology, Faculty of Medicine, University of Helsinki, Helsinki, Finland	Teemu Smura et al
EPI_ISL_413602	Finland/FIN03032020A/2020	2020-03-03	Europe	Finland	Department of Virology and Immunology, University of Helsinki and Helsinki University Hospital, Huslab Finland	Department of Virology, Faculty of Medicine, University of Helsinki, Helsinki, Finland	Teemu Smura et al
EPI_ISL_413603	Finland/FIN03032020B/2020	2020-03-03	Europe	Finland	Department of Virology and Immunology, University of Helsinki and Helsinki University Hospital, Huslab Finland	Department of Virology, Faculty of Medicine, University of Helsinki, Helsinki, Finland	Teemu Smura et al
EPI_ISL_413604	Finland/FIN03032020C/2020	2020-03-03	Europe	Finland	Department of Virology and Immunology, University of Helsinki and Helsinki University Hospital, Huslab Finland	Department of Virology, Faculty of Medicine, University of Helsinki, Helsinki, Finland	Teemu Smura et al
EPI_ISL_1061414	Finland/FinD796H/2021	2021-02-06	Europe	Finland	Vita Laboratoriot Oy	Institute of Biotechnology, DNA Sequencing and Genomics Laboratory, University of Helsinki	Pia Laine et al
EPI_ISL_1278978	Finland/HEL-10-1/2020	2020-12-29	Europe	Finland	Department of Virology and Immunology, University of Helsinki and Helsinki University Hospital, Huslab Finland	Department of Virology, Faculty of Medicine, University of Helsinki, Helsinki, Finland	Teemu Smura et al
EPI_ISL_1279138	Finland/HEL-10-13/2021	2021-01-14	Europe	Finland	Department of Virology and Immunology, University of Helsinki and Helsinki University Hospital, Huslab Finland	Department of Virology, Faculty of Medicine, University of Helsinki, Helsinki, Finland	Teemu Smura et al
EPI_ISL_1279096	Finland/HEL-10-14/2021	2021-01-14	Europe	Finland	Department of Virology and Immunology, University of Helsinki and Helsinki University Hospital, Huslab Finland	Department of Virology, Faculty of Medicine, University of Helsinki, Helsinki, Finland	Teemu Smura et al
EPI_ISL_1279121	Finland/HEL-10-19/2021	2021-01-11	Europe	Finland	Department of Virology and Immunology, University of Helsinki and Helsinki University Hospital, Huslab Finland	Department of Virology, Faculty of Medicine, University of Helsinki, Helsinki, Finland	Teemu Smura et al
EPI_ISL_1279142	Finland/HEL-10-2/2021	2021-01-09	Europe	Finland	Department of Virology and Immunology, University of Helsinki and Helsinki University Hospital, Huslab Finland	Department of Virology, Faculty of Medicine, University of Helsinki, Helsinki, Finland	Teemu Smura et al
EPI_ISL_1279144	Finland/HEL-10-22/2021	2021-01-11	Europe	Finland	Department of Virology and Immunology, University of Helsinki and Helsinki University Hospital, Huslab Finland	Department of Virology, Faculty of Medicine, University of Helsinki, Helsinki, Finland	Teemu Smura et al
EPI_ISL_1279141	Finland/HEL-10-23/2021	2021-01-14	Europe	Finland	Department of Virology and Immunology, University of Helsinki and Helsinki University Hospital, Huslab Finland	Department of Virology, Faculty of Medicine, University of Helsinki, Helsinki, Finland	Teemu Smura et al
EPI_ISL_1279145	Finland/HEL-10-26/2021	2021-01-14	Europe	Finland	Department of Virology and Immunology, University of Helsinki and Helsinki University Hospital, Huslab Finland	Department of Virology, Faculty of Medicine, University of Helsinki, Helsinki, Finland	Teemu Smura et al
EPI_ISL_1279146	Finland/HEL-10-27/2021	2021-01-13	Europe	Finland	Department of Virology and Immunology, University of Helsinki and Helsinki University Hospital, Huslab Finland	Department of Virology, Faculty of Medicine, University of Helsinki, Helsinki, Finland	Teemu Smura et al
EPI_ISL_1279147	Finland/HEL-10-29/2021	2021-01-14	Europe	Finland	Department of Virology and Immunology, University of Helsinki and Helsinki University Hospital, Huslab Finland	Department of Virology, Faculty of Medicine, University of Helsinki, Helsinki, Finland	Teemu Smura et al
EPI_ISL_1279148	Finland/HEL-10-3/2021	2021-01-08	Europe	Finland	Department of Virology and Immunology, University of Helsinki and Helsinki University Hospital, Huslab Finland	Department of Virology, Faculty of Medicine, University of Helsinki, Helsinki, Finland	Teemu Smura et al
EPI_ISL_1279149	Finland/HEL-10-31/2021	2021-01-14	Europe	Finland	Department of Virology and Immunology, University of Helsinki and Helsinki University Hospital, Huslab Finland	Department of Virology, Faculty of Medicine, University of Helsinki, Helsinki, Finland	Teemu Smura et al
EPI_ISL_1279150	Finland/HEL-10-32/2021	2021-01-14	Europe	Finland	Department of Virology and Immunology, University of Helsinki and Helsinki University Hospital, Huslab Finland	Department of Virology, Faculty of Medicine, University of Helsinki, Helsinki, Finland	Teemu Smura et al
EPI_ISL_1279152	Finland/HEL-10-35/2021	2021-01-14	Europe	Finland	Department of Virology and Immunology, University of Helsinki and Helsinki University Hospital, Huslab Finland	Department of Virology, Faculty of Medicine, University of Helsinki, Helsinki, Finland	Teemu Smura et al
EPI_ISL_1279153	Finland/HEL-10-36/2021	2021-01-14	Europe	Finland	Department of Virology and Immunology, University of Helsinki and Helsinki University Hospital, Huslab Finland	Department of Virology, Faculty of Medicine, University of Helsinki, Helsinki, Finland	Teemu Smura et al
EPI_ISL_1279154	Finland/HEL-10-37/2021	2021-01-14	Europe	Finland	Department of Virology and Immunology, University of Helsinki and Helsinki University Hospital, Huslab Finland	Department of Virology, Faculty of Medicine, University of Helsinki, Helsinki, Finland	Teemu Smura et al
EPI_ISL_1278977	Finland/HEL-10-4/2021	2021-01-12	Europe	Finland	Department of Virology and Immunology, University of Helsinki and Helsinki University Hospital, Huslab Finland	Department of Virology, Faculty of Medicine, University of Helsinki, Helsinki, Finland	Teemu Smura et al
EPI_ISL_1278979	Finland/HEL-10-6/2021	2021-01-11	Europe	Finland	Department of Virology and Immunology, University of Helsinki and Helsinki University Hospital, Huslab Finland	Department of Virology, Faculty of Medicine, University of Helsinki, Helsinki, Finland	Teemu Smura et al
EPI_ISL_1279139	Finland/HEL-10-7/2021	2021-01-10	Europe	Finland	Department of Virology and Immunology, University of Helsinki and Helsinki University Hospital, Huslab Finland	Department of Virology, Faculty of Medicine, University of Helsinki, Helsinki, Finland	Teemu Smura et al
EPI_ISL_1278980	Finland/HEL-10-8/2021	2021-01-10	Europe	Finland	Department of Virology and Immunology, University of Helsinki and Helsinki University Hospital, Huslab Finland	Department of Virology, Faculty of Medicine, University of Helsinki, Helsinki, Finland	Teemu Smura et al
EPI_ISL_995937	Finland/HEL-11-10/2021	2021-01-11	Europe	Finland	Department of Virology and Immunology, University of Helsinki and Helsinki University Hospital, Huslab Finland	Department of Virology, Faculty of Medicine, University of Helsinki, Helsinki, Finland	Teemu Smura et al
EPI_ISL_995938	Finland/HEL-11-11/2021	2021-01-11	Europe	Finland	Department of Virology and Immunology, University of Helsinki and Helsinki University Hospital, Huslab Finland	Department of Virology, Faculty of Medicine, University of Helsinki, Helsinki, Finland	Teemu Smura et al
EPI_ISL_1279155	Finland/HEL-11-125/2021	2021-01-17	Europe	Finland	Department of Virology and Immunology, University of Helsinki and Helsinki University Hospital, Huslab Finland	Department of Virology, Faculty of Medicine, University of Helsinki, Helsinki, Finland	Teemu Smura et al
EPI_ISL_1279091	Finland/HEL-11-126/2021	2021-01-16	Europe	Finland	Department of Virology and Immunology, University of Helsinki and Helsinki University Hospital, Huslab Finland	Department of Virology, Faculty of Medicine, University of Helsinki, Helsinki, Finland	Teemu Smura et al
EPI_ISL_1279092	Finland/HEL-11-127/2021	2021-01-15	Europe	Finland	Department of Virology and Immunology, University of Helsinki and Helsinki University Hospital, Huslab Finland	Department of Virology, Faculty of Medicine, University of Helsinki, Helsinki, Finland	Teemu Smura et al
EPI_ISL_995939	Finland/HEL-11-14/2021	2021-01-11	Europe	Finland	Department of Virology and Immunology, University of Helsinki and Helsinki University Hospital, Huslab Finland	Department of Virology, Faculty of Medicine, University of Helsinki, Helsinki, Finland	Teemu Smura et al
EPI_ISL_995897	Finland/HEL-11-15/2021	2021-01-11	Europe	Finland	Department of Virology and Immunology, University of Helsinki and Helsinki University Hospital, Huslab Finland	Department of Virology, Faculty of Medicine, University of Helsinki, Helsinki, Finland	Teemu Smura et al
EPI_ISL_995898	Finland/HEL-11-16/2021	2021-01-11	Europe	Finland	Department of Virology and Immunology, University of Helsinki and Helsinki University Hospital, Huslab Finland	Department of Virology, Faculty of Medicine, University of Helsinki, Helsinki, Finland	Teemu Smura et al
EPI_ISL_995900	Finland/HEL-11-19/2021	2021-01-11	Europe	Finland	Department of Virology and Immunology, University of Helsinki and Helsinki University Hospital, Huslab Finland	Department of Virology, Faculty of Medicine, University of Helsinki, Helsinki, Finland	Teemu Smura et al
EPI_ISL_995886	Finland/HEL-11-21/2021	2021-01-11	Europe	Finland	Department of Virology and Immunology, University of Helsinki and Helsinki University Hospital, Huslab Finland	Department of Virology, Faculty of Medicine, University of Helsinki, Helsinki, Finland	Teemu Smura et al
EPI_ISL_995887	Finland/HEL-11-24/2021	2021-01-12	Europe	Finland	Department of Virology and Immunology, University of Helsinki and Helsinki University Hospital, Huslab Finland	Department of Virology, Faculty of Medicine, University of Helsinki, Helsinki, Finland	Teemu Smura et al
EPI_ISL_995888	Finland/HEL-11-25/2021	2021-01-13	Europe	Finland	Department of Virology and Immunology, University of Helsinki and Helsinki University Hospital, Huslab Finland	Department of Virology, Faculty of Medicine, University of Helsinki, Helsinki, Finland	Teemu Smura et al
EPI_ISL_995907	Finland/HEL-11-26/2021	2021-01-13	Europe	Finland	Department of Virology and Immunology, University of Helsinki and Helsinki University Hospital, Huslab Finland	Department of Virology, Faculty of Medicine, University of Helsinki, Helsinki, Finland	Teemu Smura et al
EPI_ISL_995906	Finland/HEL-11-27/2021	2021-01-12	Europe	Finland	Department of Virology and Immunology, University of Helsinki and Helsinki University Hospital, Huslab Finland	Department of Virology, Faculty of Medicine, University of Helsinki, Helsinki, Finland	Teemu Smura et al
EPI_ISL_995908	Finland/HEL-11-28/2021	2021-01-13	Europe	Finland	Department of Virology and Immunology, University of Helsinki and Helsinki University Hospital, Huslab Finland	Department of Virology, Faculty of Medicine, University of Helsinki, Helsinki, Finland	Teemu Smura et al
EPI_ISL_995889	Finland/HEL-11-29/2021	2021-01-12	Europe	Finland	Department of Virology and Immunology, University of Helsinki and Helsinki University Hospital, Huslab Finland	Department of Virology, Faculty of Medicine, University of Helsinki, Helsinki, Finland	Teemu Smura et al
EPI_ISL_995909	Finland/HEL-11-3/2021	2021-01-13	Europe	Finland	Department of Virology and Immunology, University of Helsinki and Helsinki University Hospital, Huslab Finland	Department of Virology, Faculty of Medicine, University of Helsinki, Helsinki, Finland	Teemu Smura et al
EPI_ISL_995890	Finland/HEL-11-31/2021	2021-01-12	Europe	Finland	Department of Virology and Immunology, University of Helsinki and Helsinki University Hospital, Huslab Finland	Department of Virology, Faculty of Medicine, University of Helsinki, Helsinki, Finland	Teemu Smura et al
EPI_ISL_995891	Finland/HEL-11-32/2021	2021-01-12	Europe	Finland	Department of Virology and Immunology, University of Helsinki and Helsinki University Hospital, Huslab Finland	Department of Virology, Faculty of Medicine, University of Helsinki, Helsinki, Finland	Teemu Smura et al
EPI_ISL_995892	Finland/HEL-11-34/2021	2021-01-13	Europe	Finland	Department of Virology and Immunology, University of Helsinki and Helsinki University Hospital, Huslab Finland	Department of Virology, Faculty of Medicine, University of Helsinki, Helsinki, Finland	Teemu Smura et al
EPI_ISL_995893	Finland/HEL-11-35/2021	2021-01-12	Europe	Finland	Department of Virology and Immunology, University of Helsinki and Helsinki University Hospital, Huslab Finland	Department of Virology, Faculty of Medicine, University of Helsinki, Helsinki, Finland	Teemu Smura et al
EPI_ISL_995894	Finland/HEL-11-37/2021	2021-01-12	Europe	Finland	Department of Virology and Immunology, University of Helsinki and Helsinki University Hospital, Huslab Finland	Department of Virology, Faculty of Medicine, University of Helsinki, Helsinki, Finland	Teemu Smura et al
EPI_ISL_995895	Finland/HEL-11-38/2021	2021-01-12	Europe	Finland	Department of Virology and Immunology, University of Helsinki and Helsinki University Hospital, Huslab Finland	Department of Virology, Faculty of Medicine, University of Helsinki, Helsinki, Finland	Teemu Smura et al
EPI_ISL_995896	Finland/HEL-11-39/2021	2021-01-12	Europe	Finland	Department of Virology and Immunology, University of Helsinki and Helsinki University Hospital, Huslab Finland	Department of Virology, Faculty of Medicine, University of Helsinki, Helsinki, Finland	Teemu Smura et al
EPI_ISL_995910	Finland/HEL-11-4/2021	2021-01-13	Europe	Finland	Department of Virology and Immunology, University of Helsinki and Helsinki University Hospital, Huslab Finland	Department of Virology, Faculty of Medicine, University of Helsinki, Helsinki, Finland	Teemu Smura et al
EPI_ISL_995899	Finland/HEL-11-40/2021	2021-01-12	Europe	Finland	Department of Virology and Immunology, University of Helsinki and Helsinki University Hospital, Huslab Finland	Department of Virology, Faculty of Medicine, University of Helsinki, Helsinki, Finland	Teemu Smura et al
EPI_ISL_995911	Finland/HEL-11-42/2021	2021-01-12	Europe	Finland	Department of Virology and Immunology, University of Helsinki and Helsinki University Hospital, Huslab Finland	Department of Virology, Faculty of Medicine, University of Helsinki, Helsinki, Finland	Teemu Smura et al
EPI_ISL_995912	Finland/HEL-11-43/2021	2021-01-14	Europe	Finland	Department of Virology and Immunology, University of Helsinki and Helsinki University Hospital, Huslab Finland	Department of Virology, Faculty of Medicine, University of Helsinki, Helsinki, Finland	Teemu Smura et al
EPI_ISL_995913	Finland/HEL-11-44/2021	2021-01-14	Europe	Finland	Department of Virology and Immunology, University of Helsinki and Helsinki University Hospital, Huslab Finland	Department of Virology, Faculty of Medicine, University of Helsinki, Helsinki, Finland	Teemu Smura et al
EPI_ISL_995914	Finland/HEL-11-45/2021	2021-01-15	Europe	Finland	Department of Virology and Immunology, University of Helsinki and Helsinki University Hospital, Huslab Finland	Department of Virology, Faculty of Medicine, University of Helsinki, Helsinki, Finland	Teemu Smura et al
EPI_ISL_995915	Finland/HEL-11-46/2021	2021-01-15	Europe	Finland	Department of Virology and Immunology, University of Helsinki and Helsinki University Hospital, Huslab Finland	Department of Virology, Faculty of Medicine, University of Helsinki, Helsinki, Finland	Teemu Smura et al
EPI_ISL_995916	Finland/HEL-11-47/2021	2021-01-14	Europe	Finland	Department of Virology and Immunology, University of Helsinki and Helsinki University Hospital, Huslab Finland	Department of Virology, Faculty of Medicine, University of Helsinki, Helsinki, Finland	Teemu Smura et al
EPI_ISL_995917	Finland/HEL-11-48/2021	2021-01-15	Europe	Finland	Department of Virology and Immunology, University of Helsinki and Helsinki University Hospital, Huslab Finland	Department of Virology, Faculty of Medicine, University of Helsinki, Helsinki, Finland	Teemu Smura et al
EPI_ISL_995904	Finland/HEL-11-49/2021	2021-01-14	Europe	Finland	Department of Virology and Immunology, University of Helsinki and Helsinki University Hospital, Huslab Finland	Department of Virology, Faculty of Medicine, University of Helsinki, Helsinki, Finland	Teemu Smura et al
EPI_ISL_995940	Finland/HEL-11-5/2021	2021-01-11	Europe	Finland	Department of Virology and Immunology, University of Helsinki and Helsinki University Hospital, Huslab Finland	Department of Virology, Faculty of Medicine, University of Helsinki, Helsinki, Finland	Teemu Smura et al
EPI_ISL_995918	Finland/HEL-11-50/2021	2021-01-14	Europe	Finland	Department of Virology and Immunology, University of Helsinki and Helsinki University Hospital, Huslab Finland	Department of Virology, Faculty of Medicine, University of Helsinki, Helsinki, Finland	Teemu Smura et al
EPI_ISL_995902	Finland/HEL-11-51/2021	2021-01-14	Europe	Finland	Department of Virology and Immunology, University of Helsinki and Helsinki University Hospital, Huslab Finland	Department of Virology, Faculty of Medicine, University of Helsinki, Helsinki, Finland	Teemu Smura et al
EPI_ISL_995919	Finland/HEL-11-52/2021	2021-01-14	Europe	Finland	Department of Virology and Immunology, University of Helsinki and Helsinki University Hospital, Huslab Finland	Department of Virology, Faculty of Medicine, University of Helsinki, Helsinki, Finland	Teemu Smura et al
EPI_ISL_995941	Finland/HEL-11-6/2021	2021-01-13	Europe	Finland	Department of Virology and Immunology, University of Helsinki and Helsinki University Hospital, Huslab Finland	Department of Virology, Faculty of Medicine, University of Helsinki, Helsinki, Finland	Teemu Smura et al
EPI_ISL_1278981	Finland/HEL-11-61/2021	2021-01-14	Europe	Finland	Department of Virology and Immunology, University of Helsinki and Helsinki University Hospital, Huslab Finland	Department of Virology, Faculty of Medicine, University of Helsinki, Helsinki, Finland	Teemu Smura et al
EPI_ISL_1279156	Finland/HEL-11-64/2021	2021-01-11	Europe	Finland	Department of Virology and Immunology, University of Helsinki and Helsinki University Hospital, Huslab Finland	Department of Virology, Faculty of Medicine, University of Helsinki, Helsinki, Finland	Teemu Smura et al
EPI_ISL_1279137	Finland/HEL-11-69/2021	2021-01-15	Europe	Finland	Department of Virology and Immunology, University of Helsinki and Helsinki University Hospital, Huslab Finland	Department of Virology, Faculty of Medicine, University of Helsinki, Helsinki, Finland	Teemu Smura et al
EPI_ISL_995942	Finland/HEL-11-7/2021	2021-01-11	Europe	Finland	Department of Virology and Immunology, University of Helsinki and Helsinki University Hospital, Huslab Finland	Department of Virology, Faculty of Medicine, University of Helsinki, Helsinki, Finland	Teemu Smura et al
EPI_ISL_1278982	Finland/HEL-11-71/2021	2021-01-17	Europe	Finland	Department of Virology and Immunology, University of Helsinki and Helsinki University Hospital, Huslab Finland	Department of Virology, Faculty of Medicine, University of Helsinki, Helsinki, Finland	Teemu Smura et al
EPI_ISL_995943	Finland/HEL-11-8/2021	2021-01-11	Europe	Finland	Department of Virology and Immunology, University of Helsinki and Helsinki University Hospital, Huslab Finland	Department of Virology, Faculty of Medicine, University of Helsinki, Helsinki, Finland	Teemu Smura et al
EPI_ISL_1278983	Finland/HEL-11-V11/2021	2021-01-15	Europe	Finland	Department of Virology and Immunology, University of Helsinki and Helsinki University Hospital, Huslab Finland	Department of Virology, Faculty of Medicine, University of Helsinki, Helsinki, Finland	Teemu Smura et al
EPI_ISL_1279159	Finland/HEL-11-V17/2021	2021-01-16	Europe	Finland	Department of Virology and Immunology, University of Helsinki and Helsinki University Hospital, Huslab Finland	Department of Virology, Faculty of Medicine, University of Helsinki, Helsinki, Finland	Teemu Smura et al
EPI_ISL_1279160	Finland/HEL-11-V18/2021	2021-01-16	Europe	Finland	Department of Virology and Immunology, University of Helsinki and Helsinki University Hospital, Huslab Finland	Department of Virology, Faculty of Medicine, University of Helsinki, Helsinki, Finland	Teemu Smura et al
EPI_ISL_1279097	Finland/HEL-11-V20/2021	2021-01-17	Europe	Finland	Department of Virology and Immunology, University of Helsinki and Helsinki University Hospital, Huslab Finland	Department of Virology, Faculty of Medicine, University of Helsinki, Helsinki, Finland	Teemu Smura et al
EPI_ISL_1279161	Finland/HEL-11-V23/2021	2021-01-17	Europe	Finland	Department of Virology and Immunology, University of Helsinki and Helsinki University Hospital, Huslab Finland	Department of Virology, Faculty of Medicine, University of Helsinki, Helsinki, Finland	Teemu Smura et al
EPI_ISL_1279122	Finland/HEL-11-V30/2021	2021-01-17	Europe	Finland	Department of Virology and Immunology, University of Helsinki and Helsinki University Hospital, Huslab Finland	Department of Virology, Faculty of Medicine, University of Helsinki, Helsinki, Finland	Teemu Smura et al
EPI_ISL_995944	Finland/HEL-12-100/2021	2021-01-15	Europe	Finland	Department of Virology and Immunology, University of Helsinki and Helsinki University Hospital, Huslab Finland	Department of Virology, Faculty of Medicine, University of Helsinki, Helsinki, Finland	Teemu Smura et al
EPI_ISL_995945	Finland/HEL-12-101/2021	2021-01-15	Europe	Finland	Department of Virology and Immunology, University of Helsinki and Helsinki University Hospital, Huslab Finland	Department of Virology, Faculty of Medicine, University of Helsinki, Helsinki, Finland	Teemu Smura et al
EPI_ISL_995946	Finland/HEL-12-102/2021	2021-01-15	Europe	Finland	Department of Virology and Immunology, University of Helsinki and Helsinki University Hospital, Huslab Finland	Department of Virology, Faculty of Medicine, University of Helsinki, Helsinki, Finland	Teemu Smura et al
EPI_ISL_995901	Finland/HEL-12-41/2021	2021-01-12	Europe	Finland	Department of Virology and Immunology, University of Helsinki and Helsinki University Hospital, Huslab Finland	Department of Virology, Faculty of Medicine, University of Helsinki, Helsinki, Finland	Teemu Smura et al
EPI_ISL_995921	Finland/HEL-12-49/2021	2021-01-14	Europe	Finland	Department of Virology and Immunology, University of Helsinki and Helsinki University Hospital, Huslab Finland	Department of Virology, Faculty of Medicine, University of Helsinki, Helsinki, Finland	Teemu Smura et al
EPI_ISL_995920	Finland/HEL-12-53/2021	2021-01-14	Europe	Finland	Department of Virology and Immunology, University of Helsinki and Helsinki University Hospital, Huslab Finland	Department of Virology, Faculty of Medicine, University of Helsinki, Helsinki, Finland	Teemu Smura et al
EPI_ISL_995922	Finland/HEL-12-54/2021	2021-01-13	Europe	Finland	Department of Virology and Immunology, University of Helsinki and Helsinki University Hospital, Huslab Finland	Department of Virology, Faculty of Medicine, University of Helsinki, Helsinki, Finland	Teemu Smura et al
EPI_ISL_995923	Finland/HEL-12-55/2021	2021-01-13	Europe	Finland	Department of Virology and Immunology, University of Helsinki and Helsinki University Hospital, Huslab Finland	Department of Virology, Faculty of Medicine, University of Helsinki, Helsinki, Finland	Teemu Smura et al
EPI_ISL_995924	Finland/HEL-12-56/2021	2021-01-14	Europe	Finland	Department of Virology and Immunology, University of Helsinki and Helsinki University Hospital, Huslab Finland	Department of Virology, Faculty of Medicine, University of Helsinki, Helsinki, Finland	Teemu Smura et al
EPI_ISL_995925	Finland/HEL-12-57/2021	2021-01-14	Europe	Finland	Department of Virology and Immunology, University of Helsinki and Helsinki University Hospital, Huslab Finland	Department of Virology, Faculty of Medicine, University of Helsinki, Helsinki, Finland	Teemu Smura et al
EPI_ISL_995947	Finland/HEL-12-59/2021	2021-01-14	Europe	Finland	Department of Virology and Immunology, University of Helsinki and Helsinki University Hospital, Huslab Finland	Department of Virology, Faculty of Medicine, University of Helsinki, Helsinki, Finland	Teemu Smura et al
EPI_ISL_995949	Finland/HEL-12-61/2021	2021-01-14	Europe	Finland	Department of Virology and Immunology, University of Helsinki and Helsinki University Hospital, Huslab Finland	Department of Virology, Faculty of Medicine, University of Helsinki, Helsinki, Finland	Teemu Smura et al
EPI_ISL_995950	Finland/HEL-12-62/2021	2021-01-11	Europe	Finland	Department of Virology and Immunology, University of Helsinki and Helsinki University Hospital, Huslab Finland	Department of Virology, Faculty of Medicine, University of Helsinki, Helsinki, Finland	Teemu Smura et al
EPI_ISL_995951	Finland/HEL-12-63/2021	2021-01-10	Europe	Finland	Department of Virology and Immunology, University of Helsinki and Helsinki University Hospital, Huslab Finland	Department of Virology, Faculty of Medicine, University of Helsinki, Helsinki, Finland	Teemu Smura et al
EPI_ISL_995952	Finland/HEL-12-65/2021	2021-01-11	Europe	Finland	Department of Virology and Immunology, University of Helsinki and Helsinki University Hospital, Huslab Finland	Department of Virology, Faculty of Medicine, University of Helsinki, Helsinki, Finland	Teemu Smura et al
EPI_ISL_995953	Finland/HEL-12-66/2021	2021-01-11	Europe	Finland	Department of Virology and Immunology, University of Helsinki and Helsinki University Hospital, Huslab Finland	Department of Virology, Faculty of Medicine, University of Helsinki, Helsinki, Finland	Teemu Smura et al
EPI_ISL_995954	Finland/HEL-12-67/2021	2021-01-11	Europe	Finland	Department of Virology and Immunology, University of Helsinki and Helsinki University Hospital, Huslab Finland	Department of Virology, Faculty of Medicine, University of Helsinki, Helsinki, Finland	Teemu Smura et al
EPI_ISL_995955	Finland/HEL-12-68/2021	2021-01-14	Europe	Finland	Department of Virology and Immunology, University of Helsinki and Helsinki University Hospital, Huslab Finland	Department of Virology, Faculty of Medicine, University of Helsinki, Helsinki, Finland	Teemu Smura et al
EPI_ISL_995956	Finland/HEL-12-69/2021	2021-01-15	Europe	Finland	Department of Virology and Immunology, University of Helsinki and Helsinki University Hospital, Huslab Finland	Department of Virology, Faculty of Medicine, University of Helsinki, Helsinki, Finland	Teemu Smura et al
EPI_ISL_995957	Finland/HEL-12-70/2021	2021-01-16	Europe	Finland	Department of Virology and Immunology, University of Helsinki and Helsinki University Hospital, Huslab Finland	Department of Virology, Faculty of Medicine, University of Helsinki, Helsinki, Finland	Teemu Smura et al
EPI_ISL_995958	Finland/HEL-12-71/2021	2021-01-17	Europe	Finland	Department of Virology and Immunology, University of Helsinki and Helsinki University Hospital, Huslab Finland	Department of Virology, Faculty of Medicine, University of Helsinki, Helsinki, Finland	Teemu Smura et al
EPI_ISL_995959	Finland/HEL-12-73/2021	2021-01-15	Europe	Finland	Department of Virology and Immunology, University of Helsinki and Helsinki University Hospital, Huslab Finland	Department of Virology, Faculty of Medicine, University of Helsinki, Helsinki, Finland	Teemu Smura et al
EPI_ISL_995960	Finland/HEL-12-74/2021	2021-01-15	Europe	Finland	Department of Virology and Immunology, University of Helsinki and Helsinki University Hospital, Huslab Finland	Department of Virology, Faculty of Medicine, University of Helsinki, Helsinki, Finland	Teemu Smura et al
EPI_ISL_995961	Finland/HEL-12-76/2021	2021-01-16	Europe	Finland	Department of Virology and Immunology, University of Helsinki and Helsinki University Hospital, Huslab Finland	Department of Virology, Faculty of Medicine, University of Helsinki, Helsinki, Finland	Teemu Smura et al
EPI_ISL_995962	Finland/HEL-12-77/2021	2021-01-16	Europe	Finland	Department of Virology and Immunology, University of Helsinki and Helsinki University Hospital, Huslab Finland	Department of Virology, Faculty of Medicine, University of Helsinki, Helsinki, Finland	Teemu Smura et al
EPI_ISL_995963	Finland/HEL-12-78/2021	2021-01-16	Europe	Finland	Department of Virology and Immunology, University of Helsinki and Helsinki University Hospital, Huslab Finland	Department of Virology, Faculty of Medicine, University of Helsinki, Helsinki, Finland	Teemu Smura et al
EPI_ISL_995964	Finland/HEL-12-79/2021	2021-01-16	Europe	Finland	Department of Virology and Immunology, University of Helsinki and Helsinki University Hospital, Huslab Finland	Department of Virology, Faculty of Medicine, University of Helsinki, Helsinki, Finland	Teemu Smura et al
EPI_ISL_995965	Finland/HEL-12-81/2021	2021-01-16	Europe	Finland	Department of Virology and Immunology, University of Helsinki and Helsinki University Hospital, Huslab Finland	Department of Virology, Faculty of Medicine, University of Helsinki, Helsinki, Finland	Teemu Smura et al
EPI_ISL_995966	Finland/HEL-12-82/2021	2021-01-16	Europe	Finland	Department of Virology and Immunology, University of Helsinki and Helsinki University Hospital, Huslab Finland	Department of Virology, Faculty of Medicine, University of Helsinki, Helsinki, Finland	Teemu Smura et al
EPI_ISL_995967	Finland/HEL-12-83/2021	2021-01-16	Europe	Finland	Department of Virology and Immunology, University of Helsinki and Helsinki University Hospital, Huslab Finland	Department of Virology, Faculty of Medicine, University of Helsinki, Helsinki, Finland	Teemu Smura et al
EPI_ISL_995926	Finland/HEL-12-84/2021	2021-01-16	Europe	Finland	Department of Virology and Immunology, University of Helsinki and Helsinki University Hospital, Huslab Finland	Department of Virology, Faculty of Medicine, University of Helsinki, Helsinki, Finland	Teemu Smura et al
EPI_ISL_995927	Finland/HEL-12-85/2021	2021-01-16	Europe	Finland	Department of Virology and Immunology, University of Helsinki and Helsinki University Hospital, Huslab Finland	Department of Virology, Faculty of Medicine, University of Helsinki, Helsinki, Finland	Teemu Smura et al
EPI_ISL_995903	Finland/HEL-12-86/2021	2021-01-16	Europe	Finland	Department of Virology and Immunology, University of Helsinki and Helsinki University Hospital, Huslab Finland	Department of Virology, Faculty of Medicine, University of Helsinki, Helsinki, Finland	Teemu Smura et al
EPI_ISL_995928	Finland/HEL-12-87/2021	2021-01-15	Europe	Finland	Department of Virology and Immunology, University of Helsinki and Helsinki University Hospital, Huslab Finland	Department of Virology, Faculty of Medicine, University of Helsinki, Helsinki, Finland	Teemu Smura et al
EPI_ISL_995905	Finland/HEL-12-88/2021	2021-01-16	Europe	Finland	Department of Virology and Immunology, University of Helsinki and Helsinki University Hospital, Huslab Finland	Department of Virology, Faculty of Medicine, University of Helsinki, Helsinki, Finland	Teemu Smura et al
EPI_ISL_995929	Finland/HEL-12-89/2021	2021-01-16	Europe	Finland	Department of Virology and Immunology, University of Helsinki and Helsinki University Hospital, Huslab Finland	Department of Virology, Faculty of Medicine, University of Helsinki, Helsinki, Finland	Teemu Smura et al
EPI_ISL_995930	Finland/HEL-12-90/2021	2021-01-16	Europe	Finland	Department of Virology and Immunology, University of Helsinki and Helsinki University Hospital, Huslab Finland	Department of Virology, Faculty of Medicine, University of Helsinki, Helsinki, Finland	Teemu Smura et al
EPI_ISL_995933	Finland/HEL-12-91/2021	2021-01-15	Europe	Finland	Department of Virology and Immunology, University of Helsinki and Helsinki University Hospital, Huslab Finland	Department of Virology, Faculty of Medicine, University of Helsinki, Helsinki, Finland	Teemu Smura et al
EPI_ISL_995934	Finland/HEL-12-92/2021	2021-01-15	Europe	Finland	Department of Virology and Immunology, University of Helsinki and Helsinki University Hospital, Huslab Finland	Department of Virology, Faculty of Medicine, University of Helsinki, Helsinki, Finland	Teemu Smura et al
EPI_ISL_995931	Finland/HEL-12-93/2021	2021-01-15	Europe	Finland	Department of Virology and Immunology, University of Helsinki and Helsinki University Hospital, Huslab Finland	Department of Virology, Faculty of Medicine, University of Helsinki, Helsinki, Finland	Teemu Smura et al
EPI_ISL_995935	Finland/HEL-12-94/2021	2021-01-16	Europe	Finland	Department of Virology and Immunology, University of Helsinki and Helsinki University Hospital, Huslab Finland	Department of Virology, Faculty of Medicine, University of Helsinki, Helsinki, Finland	Teemu Smura et al
EPI_ISL_995932	Finland/HEL-12-95/2021	2021-01-16	Europe	Finland	Department of Virology and Immunology, University of Helsinki and Helsinki University Hospital, Huslab Finland	Department of Virology, Faculty of Medicine, University of Helsinki, Helsinki, Finland	Teemu Smura et al
EPI_ISL_995936	Finland/HEL-12-96/2021	2021-01-16	Europe	Finland	Department of Virology and Immunology, University of Helsinki and Helsinki University Hospital, Huslab Finland	Department of Virology, Faculty of Medicine, University of Helsinki, Helsinki, Finland	Teemu Smura et al
EPI_ISL_995968	Finland/HEL-12-97/2021	2021-01-15	Europe	Finland	Department of Virology and Immunology, University of Helsinki and Helsinki University Hospital, Huslab Finland	Department of Virology, Faculty of Medicine, University of Helsinki, Helsinki, Finland	Teemu Smura et al
EPI_ISL_995969	Finland/HEL-12-98/2021	2021-01-15	Europe	Finland	Department of Virology and Immunology, University of Helsinki and Helsinki University Hospital, Huslab Finland	Department of Virology, Faculty of Medicine, University of Helsinki, Helsinki, Finland	Teemu Smura et al
EPI_ISL_995970	Finland/HEL-13-193/2021	2021-01-20	Europe	Finland	Department of Virology and Immunology, University of Helsinki and Helsinki University Hospital, Huslab Finland	Department of Virology, Faculty of Medicine, University of Helsinki, Helsinki, Finland	Teemu Smura et al
EPI_ISL_995971	Finland/HEL-13-195/2021	2021-01-20	Europe	Finland	Department of Virology and Immunology, University of Helsinki and Helsinki University Hospital, Huslab Finland	Department of Virology, Faculty of Medicine, University of Helsinki, Helsinki, Finland	Teemu Smura et al
EPI_ISL_995972	Finland/HEL-13-198/2021	2021-01-21	Europe	Finland	Department of Virology and Immunology, University of Helsinki and Helsinki University Hospital, Huslab Finland	Department of Virology, Faculty of Medicine, University of Helsinki, Helsinki, Finland	Teemu Smura et al
EPI_ISL_995973	Finland/HEL-13-199/2021	2021-01-20	Europe	Finland	Department of Virology and Immunology, University of Helsinki and Helsinki University Hospital, Huslab Finland	Department of Virology, Faculty of Medicine, University of Helsinki, Helsinki, Finland	Teemu Smura et al
EPI_ISL_995974	Finland/HEL-13-200/2021	2021-01-21	Europe	Finland	Department of Virology and Immunology, University of Helsinki and Helsinki University Hospital, Huslab Finland	Department of Virology, Faculty of Medicine, University of Helsinki, Helsinki, Finland	Teemu Smura et al
EPI_ISL_995975	Finland/HEL-13-203/2021	2021-01-20	Europe	Finland	Department of Virology and Immunology, University of Helsinki and Helsinki University Hospital, Huslab Finland	Department of Virology, Faculty of Medicine, University of Helsinki, Helsinki, Finland	Teemu Smura et al
EPI_ISL_995976	Finland/HEL-13-206/2021	2021-01-20	Europe	Finland	Department of Virology and Immunology, University of Helsinki and Helsinki University Hospital, Huslab Finland	Department of Virology, Faculty of Medicine, University of Helsinki, Helsinki, Finland	Teemu Smura et al
EPI_ISL_995977	Finland/HEL-13-207/2021	2021-01-21	Europe	Finland	Department of Virology and Immunology, University of Helsinki and Helsinki University Hospital, Huslab Finland	Department of Virology, Faculty of Medicine, University of Helsinki, Helsinki, Finland	Teemu Smura et al
EPI_ISL_995978	Finland/HEL-13-212/2021	2021-01-20	Europe	Finland	Department of Virology and Immunology, University of Helsinki and Helsinki University Hospital, Huslab Finland	Department of Virology, Faculty of Medicine, University of Helsinki, Helsinki, Finland	Teemu Smura et al
EPI_ISL_995980	Finland/HEL-13-214/2021	2021-01-20	Europe	Finland	Department of Virology and Immunology, University of Helsinki and Helsinki University Hospital, Huslab Finland	Department of Virology, Faculty of Medicine, University of Helsinki, Helsinki, Finland	Teemu Smura et al
EPI_ISL_1082204	Finland/HEL-14-266/2021	2021-01-23	Europe	Finland	Department of Virology and Immunology, University of Helsinki and Helsinki University Hospital, Huslab Finland	Department of Virology, Faculty of Medicine, University of Helsinki, Helsinki, Finland	Teemu Smura et al
EPI_ISL_1081981	Finland/HEL-14-270/2021	2021-01-23	Europe	Finland	Department of Virology and Immunology, University of Helsinki and Helsinki University Hospital, Huslab Finland	Department of Virology, Faculty of Medicine, University of Helsinki, Helsinki, Finland	Teemu Smura et al
EPI_ISL_1082173	Finland/HEL-14-277/2021	2021-01-22	Europe	Finland	Department of Virology and Immunology, University of Helsinki and Helsinki University Hospital, Huslab Finland	Department of Virology, Faculty of Medicine, University of Helsinki, Helsinki, Finland	Teemu Smura et al
EPI_ISL_1082174	Finland/HEL-14-290/2021	2021-01-22	Europe	Finland	Department of Virology and Immunology, University of Helsinki and Helsinki University Hospital, Huslab Finland	Department of Virology, Faculty of Medicine, University of Helsinki, Helsinki, Finland	Teemu Smura et al
EPI_ISL_1082175	Finland/HEL-14-291/2021	2021-01-22	Europe	Finland	Department of Virology and Immunology, University of Helsinki and Helsinki University Hospital, Huslab Finland	Department of Virology, Faculty of Medicine, University of Helsinki, Helsinki, Finland	Teemu Smura et al
EPI_ISL_1082168	Finland/HEL-14-294/2021	2021-01-23	Europe	Finland	Department of Virology and Immunology, University of Helsinki and Helsinki University Hospital, Huslab Finland	Department of Virology, Faculty of Medicine, University of Helsinki, Helsinki, Finland	Teemu Smura et al
EPI_ISL_1082068	Finland/HEL-14-295/2021	2021-01-23	Europe	Finland	Department of Virology and Immunology, University of Helsinki and Helsinki University Hospital, Huslab Finland	Department of Virology, Faculty of Medicine, University of Helsinki, Helsinki, Finland	Teemu Smura et al
EPI_ISL_1082069	Finland/HEL-14-296/2021	2021-01-23	Europe	Finland	Department of Virology and Immunology, University of Helsinki and Helsinki University Hospital, Huslab Finland	Department of Virology, Faculty of Medicine, University of Helsinki, Helsinki, Finland	Teemu Smura et al
EPI_ISL_1082070	Finland/HEL-14-298/2021	2021-01-22	Europe	Finland	Department of Virology and Immunology, University of Helsinki and Helsinki University Hospital, Huslab Finland	Department of Virology, Faculty of Medicine, University of Helsinki, Helsinki, Finland	Teemu Smura et al
EPI_ISL_1082071	Finland/HEL-14-340/2021	2021-01-22	Europe	Finland	Department of Virology and Immunology, University of Helsinki and Helsinki University Hospital, Huslab Finland	Department of Virology, Faculty of Medicine, University of Helsinki, Helsinki, Finland	Teemu Smura et al
EPI_ISL_1082073	Finland/HEL-14-342/2021	2021-01-23	Europe	Finland	Department of Virology and Immunology, University of Helsinki and Helsinki University Hospital, Huslab Finland	Department of Virology, Faculty of Medicine, University of Helsinki, Helsinki, Finland	Teemu Smura et al
EPI_ISL_1082074	Finland/HEL-14-343/2021	2021-01-24	Europe	Finland	Department of Virology and Immunology, University of Helsinki and Helsinki University Hospital, Huslab Finland	Department of Virology, Faculty of Medicine, University of Helsinki, Helsinki, Finland	Teemu Smura et al
EPI_ISL_1082075	Finland/HEL-14-346/2021	2021-01-22	Europe	Finland	Department of Virology and Immunology, University of Helsinki and Helsinki University Hospital, Huslab Finland	Department of Virology, Faculty of Medicine, University of Helsinki, Helsinki, Finland	Teemu Smura et al
EPI_ISL_1082076	Finland/HEL-14-348/2021	2021-01-24	Europe	Finland	Department of Virology and Immunology, University of Helsinki and Helsinki University Hospital, Huslab Finland	Department of Virology, Faculty of Medicine, University of Helsinki, Helsinki, Finland	Teemu Smura et al
EPI_ISL_1082077	Finland/HEL-14-349/2021	2021-01-24	Europe	Finland	Department of Virology and Immunology, University of Helsinki and Helsinki University Hospital, Huslab Finland	Department of Virology, Faculty of Medicine, University of Helsinki, Helsinki, Finland	Teemu Smura et al
EPI_ISL_1082078	Finland/HEL-14-350/2021	2021-01-22	Europe	Finland	Department of Virology and Immunology, University of Helsinki and Helsinki University Hospital, Huslab Finland	Department of Virology, Faculty of Medicine, University of Helsinki, Helsinki, Finland	Teemu Smura et al
EPI_ISL_1081982	Finland/HEL-14-351/2021	2021-01-22	Europe	Finland	Department of Virology and Immunology, University of Helsinki and Helsinki University Hospital, Huslab Finland	Department of Virology, Faculty of Medicine, University of Helsinki, Helsinki, Finland	Teemu Smura et al
EPI_ISL_1082079	Finland/HEL-14-353/2021	2021-01-24	Europe	Finland	Department of Virology and Immunology, University of Helsinki and Helsinki University Hospital, Huslab Finland	Department of Virology, Faculty of Medicine, University of Helsinki, Helsinki, Finland	Teemu Smura et al
EPI_ISL_1081983	Finland/HEL-14-354/2021	2021-01-24	Europe	Finland	Department of Virology and Immunology, University of Helsinki and Helsinki University Hospital, Huslab Finland	Department of Virology, Faculty of Medicine, University of Helsinki, Helsinki, Finland	Teemu Smura et al
EPI_ISL_1082080	Finland/HEL-14-357/2021	2021-01-23	Europe	Finland	Department of Virology and Immunology, University of Helsinki and Helsinki University Hospital, Huslab Finland	Department of Virology, Faculty of Medicine, University of Helsinki, Helsinki, Finland	Teemu Smura et al
EPI_ISL_1082081	Finland/HEL-14-358/2021	2021-01-24	Europe	Finland	Department of Virology and Immunology, University of Helsinki and Helsinki University Hospital, Huslab Finland	Department of Virology, Faculty of Medicine, University of Helsinki, Helsinki, Finland	Teemu Smura et al
EPI_ISL_1081984	Finland/HEL-14-360/2021	2021-01-22	Europe	Finland	Department of Virology and Immunology, University of Helsinki and Helsinki University Hospital, Huslab Finland	Department of Virology, Faculty of Medicine, University of Helsinki, Helsinki, Finland	Teemu Smura et al
EPI_ISL_1081985	Finland/HEL-14-361/2021	2021-01-22	Europe	Finland	Department of Virology and Immunology, University of Helsinki and Helsinki University Hospital, Huslab Finland	Department of Virology, Faculty of Medicine, University of Helsinki, Helsinki, Finland	Teemu Smura et al
EPI_ISL_1082082	Finland/HEL-14-362/2021	2021-01-23	Europe	Finland	Department of Virology and Immunology, University of Helsinki and Helsinki University Hospital, Huslab Finland	Department of Virology, Faculty of Medicine, University of Helsinki, Helsinki, Finland	Teemu Smura et al
EPI_ISL_1082083	Finland/HEL-14-364/2021	2021-01-24	Europe	Finland	Department of Virology and Immunology, University of Helsinki and Helsinki University Hospital, Huslab Finland	Department of Virology, Faculty of Medicine, University of Helsinki, Helsinki, Finland	Teemu Smura et al
EPI_ISL_1081986	Finland/HEL-14-365/2021	2021-01-24	Europe	Finland	Department of Virology and Immunology, University of Helsinki and Helsinki University Hospital, Huslab Finland	Department of Virology, Faculty of Medicine, University of Helsinki, Helsinki, Finland	Teemu Smura et al
EPI_ISL_1081987	Finland/HEL-14-370/2021	2021-01-22	Europe	Finland	Department of Virology and Immunology, University of Helsinki and Helsinki University Hospital, Huslab Finland	Department of Virology, Faculty of Medicine, University of Helsinki, Helsinki, Finland	Teemu Smura et al
EPI_ISL_1082084	Finland/HEL-14-372/2021	2021-01-23	Europe	Finland	Department of Virology and Immunology, University of Helsinki and Helsinki University Hospital, Huslab Finland	Department of Virology, Faculty of Medicine, University of Helsinki, Helsinki, Finland	Teemu Smura et al
EPI_ISL_1082085	Finland/HEL-14-373/2021	2021-01-22	Europe	Finland	Department of Virology and Immunology, University of Helsinki and Helsinki University Hospital, Huslab Finland	Department of Virology, Faculty of Medicine, University of Helsinki, Helsinki, Finland	Teemu Smura et al
EPI_ISL_1081988	Finland/HEL-14-374/2021	2021-01-22	Europe	Finland	Department of Virology and Immunology, University of Helsinki and Helsinki University Hospital, Huslab Finland	Department of Virology, Faculty of Medicine, University of Helsinki, Helsinki, Finland	Teemu Smura et al
EPI_ISL_1081989	Finland/HEL-14-378/2021	2021-01-22	Europe	Finland	Department of Virology and Immunology, University of Helsinki and Helsinki University Hospital, Huslab Finland	Department of Virology, Faculty of Medicine, University of Helsinki, Helsinki, Finland	Teemu Smura et al
EPI_ISL_1081991	Finland/HEL-14-380/2021	2021-01-22	Europe	Finland	Department of Virology and Immunology, University of Helsinki and Helsinki University Hospital, Huslab Finland	Department of Virology, Faculty of Medicine, University of Helsinki, Helsinki, Finland	Teemu Smura et al
EPI_ISL_1081992	Finland/HEL-14-381/2021	2021-01-22	Europe	Finland	Department of Virology and Immunology, University of Helsinki and Helsinki University Hospital, Huslab Finland	Department of Virology, Faculty of Medicine, University of Helsinki, Helsinki, Finland	Teemu Smura et al
EPI_ISL_1081993	Finland/HEL-14-382/2021	2021-01-22	Europe	Finland	Department of Virology and Immunology, University of Helsinki and Helsinki University Hospital, Huslab Finland	Department of Virology, Faculty of Medicine, University of Helsinki, Helsinki, Finland	Teemu Smura et al
EPI_ISL_1081994	Finland/HEL-14-384/2021	2021-01-22	Europe	Finland	Department of Virology and Immunology, University of Helsinki and Helsinki University Hospital, Huslab Finland	Department of Virology, Faculty of Medicine, University of Helsinki, Helsinki, Finland	Teemu Smura et al
EPI_ISL_1081995	Finland/HEL-14-385/2021	2021-01-23	Europe	Finland	Department of Virology and Immunology, University of Helsinki and Helsinki University Hospital, Huslab Finland	Department of Virology, Faculty of Medicine, University of Helsinki, Helsinki, Finland	Teemu Smura et al
EPI_ISL_1082086	Finland/HEL-14-386/2021	2021-01-23	Europe	Finland	Department of Virology and Immunology, University of Helsinki and Helsinki University Hospital, Huslab Finland	Department of Virology, Faculty of Medicine, University of Helsinki, Helsinki, Finland	Teemu Smura et al
EPI_ISL_1081996	Finland/HEL-14-387/2021	2021-01-24	Europe	Finland	Department of Virology and Immunology, University of Helsinki and Helsinki University Hospital, Huslab Finland	Department of Virology, Faculty of Medicine, University of Helsinki, Helsinki, Finland	Teemu Smura et al
EPI_ISL_1081997	Finland/HEL-14-388/2021	2021-01-24	Europe	Finland	Department of Virology and Immunology, University of Helsinki and Helsinki University Hospital, Huslab Finland	Department of Virology, Faculty of Medicine, University of Helsinki, Helsinki, Finland	Teemu Smura et al
EPI_ISL_1081998	Finland/HEL-14-389/2021	2021-01-24	Europe	Finland	Department of Virology and Immunology, University of Helsinki and Helsinki University Hospital, Huslab Finland	Department of Virology, Faculty of Medicine, University of Helsinki, Helsinki, Finland	Teemu Smura et al
EPI_ISL_1081999	Finland/HEL-14-390/2021	2021-01-24	Europe	Finland	Department of Virology and Immunology, University of Helsinki and Helsinki University Hospital, Huslab Finland	Department of Virology, Faculty of Medicine, University of Helsinki, Helsinki, Finland	Teemu Smura et al
EPI_ISL_1082087	Finland/HEL-14-391/2021	2021-01-24	Europe	Finland	Department of Virology and Immunology, University of Helsinki and Helsinki University Hospital, Huslab Finland	Department of Virology, Faculty of Medicine, University of Helsinki, Helsinki, Finland	Teemu Smura et al
EPI_ISL_1082206	Finland/HEL-14-392/2021	2021-01-24	Europe	Finland	Department of Virology and Immunology, University of Helsinki and Helsinki University Hospital, Huslab Finland	Department of Virology, Faculty of Medicine, University of Helsinki, Helsinki, Finland	Teemu Smura et al
EPI_ISL_1082000	Finland/HEL-14-393/2021	2021-01-24	Europe	Finland	Department of Virology and Immunology, University of Helsinki and Helsinki University Hospital, Huslab Finland	Department of Virology, Faculty of Medicine, University of Helsinki, Helsinki, Finland	Teemu Smura et al
EPI_ISL_1082177	Finland/HEL-14-394/2021	2021-01-24	Europe	Finland	Department of Virology and Immunology, University of Helsinki and Helsinki University Hospital, Huslab Finland	Department of Virology, Faculty of Medicine, University of Helsinki, Helsinki, Finland	Teemu Smura et al
EPI_ISL_1082001	Finland/HEL-14-395/2021	2021-01-24	Europe	Finland	Department of Virology and Immunology, University of Helsinki and Helsinki University Hospital, Huslab Finland	Department of Virology, Faculty of Medicine, University of Helsinki, Helsinki, Finland	Teemu Smura et al
EPI_ISL_1082088	Finland/HEL-14-396/2021	2021-01-24	Europe	Finland	Department of Virology and Immunology, University of Helsinki and Helsinki University Hospital, Huslab Finland	Department of Virology, Faculty of Medicine, University of Helsinki, Helsinki, Finland	Teemu Smura et al
EPI_ISL_1082208	Finland/HEL-14-398/2021	2021-01-24	Europe	Finland	Department of Virology and Immunology, University of Helsinki and Helsinki University Hospital, Huslab Finland	Department of Virology, Faculty of Medicine, University of Helsinki, Helsinki, Finland	Teemu Smura et al
EPI_ISL_1082089	Finland/HEL-14-399/2021	2021-01-24	Europe	Finland	Department of Virology and Immunology, University of Helsinki and Helsinki University Hospital, Huslab Finland	Department of Virology, Faculty of Medicine, University of Helsinki, Helsinki, Finland	Teemu Smura et al
EPI_ISL_1082209	Finland/HEL-14-400/2021	2021-01-24	Europe	Finland	Department of Virology and Immunology, University of Helsinki and Helsinki University Hospital, Huslab Finland	Department of Virology, Faculty of Medicine, University of Helsinki, Helsinki, Finland	Teemu Smura et al
EPI_ISL_1082210	Finland/HEL-15-169/2021	2021-01-14	Europe	Finland	Department of Virology and Immunology, University of Helsinki and Helsinki University Hospital, Huslab Finland	Department of Virology, Faculty of Medicine, University of Helsinki, Helsinki, Finland	Teemu Smura et al
EPI_ISL_1082002	Finland/HEL-15-171/2021	2021-01-15	Europe	Finland	Department of Virology and Immunology, University of Helsinki and Helsinki University Hospital, Huslab Finland	Department of Virology, Faculty of Medicine, University of Helsinki, Helsinki, Finland	Teemu Smura et al
EPI_ISL_1082130	Finland/HEL-15-182/2021	2021-01-15	Europe	Finland	Department of Virology and Immunology, University of Helsinki and Helsinki University Hospital, Huslab Finland	Department of Virology, Faculty of Medicine, University of Helsinki, Helsinki, Finland	Teemu Smura et al
EPI_ISL_1082178	Finland/HEL-15-183/2021	2021-01-14	Europe	Finland	Department of Virology and Immunology, University of Helsinki and Helsinki University Hospital, Huslab Finland	Department of Virology, Faculty of Medicine, University of Helsinki, Helsinki, Finland	Teemu Smura et al
EPI_ISL_1082211	Finland/HEL-15-186/2021	2021-01-14	Europe	Finland	Department of Virology and Immunology, University of Helsinki and Helsinki University Hospital, Huslab Finland	Department of Virology, Faculty of Medicine, University of Helsinki, Helsinki, Finland	Teemu Smura et al
EPI_ISL_1082179	Finland/HEL-15-238/2021	2021-01-18	Europe	Finland	Department of Virology and Immunology, University of Helsinki and Helsinki University Hospital, Huslab Finland	Department of Virology, Faculty of Medicine, University of Helsinki, Helsinki, Finland	Teemu Smura et al
EPI_ISL_1082003	Finland/HEL-15-239/2021	2021-01-20	Europe	Finland	Department of Virology and Immunology, University of Helsinki and Helsinki University Hospital, Huslab Finland	Department of Virology, Faculty of Medicine, University of Helsinki, Helsinki, Finland	Teemu Smura et al
EPI_ISL_1082212	Finland/HEL-15-240/2021	2021-01-18	Europe	Finland	Department of Virology and Immunology, University of Helsinki and Helsinki University Hospital, Huslab Finland	Department of Virology, Faculty of Medicine, University of Helsinki, Helsinki, Finland	Teemu Smura et al
EPI_ISL_1082213	Finland/HEL-15-241/2021	2021-01-20	Europe	Finland	Department of Virology and Immunology, University of Helsinki and Helsinki University Hospital, Huslab Finland	Department of Virology, Faculty of Medicine, University of Helsinki, Helsinki, Finland	Teemu Smura et al
EPI_ISL_1082180	Finland/HEL-15-242/2021	2021-01-18	Europe	Finland	Department of Virology and Immunology, University of Helsinki and Helsinki University Hospital, Huslab Finland	Department of Virology, Faculty of Medicine, University of Helsinki, Helsinki, Finland	Teemu Smura et al
EPI_ISL_1082004	Finland/HEL-15-243/2021	2021-01-18	Europe	Finland	Department of Virology and Immunology, University of Helsinki and Helsinki University Hospital, Huslab Finland	Department of Virology, Faculty of Medicine, University of Helsinki, Helsinki, Finland	Teemu Smura et al
EPI_ISL_1082214	Finland/HEL-15-244/2021	2021-01-18	Europe	Finland	Department of Virology and Immunology, University of Helsinki and Helsinki University Hospital, Huslab Finland	Department of Virology, Faculty of Medicine, University of Helsinki, Helsinki, Finland	Teemu Smura et al
EPI_ISL_1082005	Finland/HEL-15-245/2021	2021-01-18	Europe	Finland	Department of Virology and Immunology, University of Helsinki and Helsinki University Hospital, Huslab Finland	Department of Virology, Faculty of Medicine, University of Helsinki, Helsinki, Finland	Teemu Smura et al
EPI_ISL_1082169	Finland/HEL-15-247/2021	2021-01-18	Europe	Finland	Department of Virology and Immunology, University of Helsinki and Helsinki University Hospital, Huslab Finland	Department of Virology, Faculty of Medicine, University of Helsinki, Helsinki, Finland	Teemu Smura et al
EPI_ISL_1082090	Finland/HEL-15-248/2021	2021-01-18	Europe	Finland	Department of Virology and Immunology, University of Helsinki and Helsinki University Hospital, Huslab Finland	Department of Virology, Faculty of Medicine, University of Helsinki, Helsinki, Finland	Teemu Smura et al
EPI_ISL_1082091	Finland/HEL-15-249/2021	2021-01-18	Europe	Finland	Department of Virology and Immunology, University of Helsinki and Helsinki University Hospital, Huslab Finland	Department of Virology, Faculty of Medicine, University of Helsinki, Helsinki, Finland	Teemu Smura et al
EPI_ISL_1082215	Finland/HEL-15-251/2021	2021-01-14	Europe	Finland	Department of Virology and Immunology, University of Helsinki and Helsinki University Hospital, Huslab Finland	Department of Virology, Faculty of Medicine, University of Helsinki, Helsinki, Finland	Teemu Smura et al
EPI_ISL_1082216	Finland/HEL-15-252/2021	2021-01-14	Europe	Finland	Department of Virology and Immunology, University of Helsinki and Helsinki University Hospital, Huslab Finland	Department of Virology, Faculty of Medicine, University of Helsinki, Helsinki, Finland	Teemu Smura et al
EPI_ISL_1082217	Finland/HEL-15-253/2021	2021-01-18	Europe	Finland	Department of Virology and Immunology, University of Helsinki and Helsinki University Hospital, Huslab Finland	Department of Virology, Faculty of Medicine, University of Helsinki, Helsinki, Finland	Teemu Smura et al
EPI_ISL_1082218	Finland/HEL-15-254/2021	2021-01-18	Europe	Finland	Department of Virology and Immunology, University of Helsinki and Helsinki University Hospital, Huslab Finland	Department of Virology, Faculty of Medicine, University of Helsinki, Helsinki, Finland	Teemu Smura et al
EPI_ISL_1082006	Finland/HEL-15-255/2021	2021-01-20	Europe	Finland	Department of Virology and Immunology, University of Helsinki and Helsinki University Hospital, Huslab Finland	Department of Virology, Faculty of Medicine, University of Helsinki, Helsinki, Finland	Teemu Smura et al
EPI_ISL_1082007	Finland/HEL-15-256/2021	2021-01-22	Europe	Finland	Department of Virology and Immunology, University of Helsinki and Helsinki University Hospital, Huslab Finland	Department of Virology, Faculty of Medicine, University of Helsinki, Helsinki, Finland	Teemu Smura et al
EPI_ISL_1082092	Finland/HEL-15-257/2021	2021-01-22	Europe	Finland	Department of Virology and Immunology, University of Helsinki and Helsinki University Hospital, Huslab Finland	Department of Virology, Faculty of Medicine, University of Helsinki, Helsinki, Finland	Teemu Smura et al
EPI_ISL_1082008	Finland/HEL-15-258/2021	2021-01-22	Europe	Finland	Department of Virology and Immunology, University of Helsinki and Helsinki University Hospital, Huslab Finland	Department of Virology, Faculty of Medicine, University of Helsinki, Helsinki, Finland	Teemu Smura et al
EPI_ISL_1082093	Finland/HEL-15-259/2021	2021-01-22	Europe	Finland	Department of Virology and Immunology, University of Helsinki and Helsinki University Hospital, Huslab Finland	Department of Virology, Faculty of Medicine, University of Helsinki, Helsinki, Finland	Teemu Smura et al
EPI_ISL_1082181	Finland/HEL-15-403/2021	2021-01-17	Europe	Finland	Department of Virology and Immunology, University of Helsinki and Helsinki University Hospital, Huslab Finland	Department of Virology, Faculty of Medicine, University of Helsinki, Helsinki, Finland	Teemu Smura et al
EPI_ISL_1082182	Finland/HEL-15-404/2021	2021-01-18	Europe	Finland	Department of Virology and Immunology, University of Helsinki and Helsinki University Hospital, Huslab Finland	Department of Virology, Faculty of Medicine, University of Helsinki, Helsinki, Finland	Teemu Smura et al
EPI_ISL_1082219	Finland/HEL-15-405/2021	2021-01-11	Europe	Finland	Department of Virology and Immunology, University of Helsinki and Helsinki University Hospital, Huslab Finland	Department of Virology, Faculty of Medicine, University of Helsinki, Helsinki, Finland	Teemu Smura et al
EPI_ISL_1082220	Finland/HEL-15-408/2021	2021-01-20	Europe	Finland	Department of Virology and Immunology, University of Helsinki and Helsinki University Hospital, Huslab Finland	Department of Virology, Faculty of Medicine, University of Helsinki, Helsinki, Finland	Teemu Smura et al
EPI_ISL_1082221	Finland/HEL-15-409/2021	2021-01-12	Europe	Finland	Department of Virology and Immunology, University of Helsinki and Helsinki University Hospital, Huslab Finland	Department of Virology, Faculty of Medicine, University of Helsinki, Helsinki, Finland	Teemu Smura et al
EPI_ISL_1082222	Finland/HEL-15-410/2021	2021-01-14	Europe	Finland	Department of Virology and Immunology, University of Helsinki and Helsinki University Hospital, Huslab Finland	Department of Virology, Faculty of Medicine, University of Helsinki, Helsinki, Finland	Teemu Smura et al
EPI_ISL_1082183	Finland/HEL-15-411/2021	2021-01-12	Europe	Finland	Department of Virology and Immunology, University of Helsinki and Helsinki University Hospital, Huslab Finland	Department of Virology, Faculty of Medicine, University of Helsinki, Helsinki, Finland	Teemu Smura et al
EPI_ISL_1082223	Finland/HEL-15-412/2021	2021-01-16	Europe	Finland	Department of Virology and Immunology, University of Helsinki and Helsinki University Hospital, Huslab Finland	Department of Virology, Faculty of Medicine, University of Helsinki, Helsinki, Finland	Teemu Smura et al
EPI_ISL_1082185	Finland/HEL-15-414/2021	2021-01-18	Europe	Finland	Department of Virology and Immunology, University of Helsinki and Helsinki University Hospital, Huslab Finland	Department of Virology, Faculty of Medicine, University of Helsinki, Helsinki, Finland	Teemu Smura et al
EPI_ISL_1082224	Finland/HEL-15-416/2021	2021-01-15	Europe	Finland	Department of Virology and Immunology, University of Helsinki and Helsinki University Hospital, Huslab Finland	Department of Virology, Faculty of Medicine, University of Helsinki, Helsinki, Finland	Teemu Smura et al
EPI_ISL_1082225	Finland/HEL-15-417/2021	2021-01-18	Europe	Finland	Department of Virology and Immunology, University of Helsinki and Helsinki University Hospital, Huslab Finland	Department of Virology, Faculty of Medicine, University of Helsinki, Helsinki, Finland	Teemu Smura et al
EPI_ISL_1082094	Finland/HEL-15-419/2021	2021-01-18	Europe	Finland	Department of Virology and Immunology, University of Helsinki and Helsinki University Hospital, Huslab Finland	Department of Virology, Faculty of Medicine, University of Helsinki, Helsinki, Finland	Teemu Smura et al
EPI_ISL_995839	Finland/HEL-16-302/2021	2021-01-13	Europe	Finland	Department of Virology and Immunology, University of Helsinki and Helsinki University Hospital, Huslab Finland	Department of Virology, Faculty of Medicine, University of Helsinki, Helsinki, Finland	Teemu Smura et al
EPI_ISL_995840	Finland/HEL-16-303/2021	2021-01-13	Europe	Finland	Department of Virology and Immunology, University of Helsinki and Helsinki University Hospital, Huslab Finland	Department of Virology, Faculty of Medicine, University of Helsinki, Helsinki, Finland	Teemu Smura et al
EPI_ISL_995841	Finland/HEL-16-304/2021	2021-01-13	Europe	Finland	Department of Virology and Immunology, University of Helsinki and Helsinki University Hospital, Huslab Finland	Department of Virology, Faculty of Medicine, University of Helsinki, Helsinki, Finland	Teemu Smura et al
EPI_ISL_995842	Finland/HEL-16-306/2021	2021-01-11	Europe	Finland	Department of Virology and Immunology, University of Helsinki and Helsinki University Hospital, Huslab Finland	Department of Virology, Faculty of Medicine, University of Helsinki, Helsinki, Finland	Teemu Smura et al
EPI_ISL_995843	Finland/HEL-16-307/2021	2021-01-14	Europe	Finland	Department of Virology and Immunology, University of Helsinki and Helsinki University Hospital, Huslab Finland	Department of Virology, Faculty of Medicine, University of Helsinki, Helsinki, Finland	Teemu Smura et al
EPI_ISL_995844	Finland/HEL-16-308/2021	2021-01-14	Europe	Finland	Department of Virology and Immunology, University of Helsinki and Helsinki University Hospital, Huslab Finland	Department of Virology, Faculty of Medicine, University of Helsinki, Helsinki, Finland	Teemu Smura et al
EPI_ISL_995845	Finland/HEL-16-309/2021	2021-01-15	Europe	Finland	Department of Virology and Immunology, University of Helsinki and Helsinki University Hospital, Huslab Finland	Department of Virology, Faculty of Medicine, University of Helsinki, Helsinki, Finland	Teemu Smura et al
EPI_ISL_995846	Finland/HEL-16-310/2021	2021-01-15	Europe	Finland	Department of Virology and Immunology, University of Helsinki and Helsinki University Hospital, Huslab Finland	Department of Virology, Faculty of Medicine, University of Helsinki, Helsinki, Finland	Teemu Smura et al
EPI_ISL_995847	Finland/HEL-16-311/2021	2021-01-15	Europe	Finland	Department of Virology and Immunology, University of Helsinki and Helsinki University Hospital, Huslab Finland	Department of Virology, Faculty of Medicine, University of Helsinki, Helsinki, Finland	Teemu Smura et al
EPI_ISL_995848	Finland/HEL-16-312/2021	2021-01-16	Europe	Finland	Department of Virology and Immunology, University of Helsinki and Helsinki University Hospital, Huslab Finland	Department of Virology, Faculty of Medicine, University of Helsinki, Helsinki, Finland	Teemu Smura et al
EPI_ISL_995849	Finland/HEL-16-314/2021	2021-01-16	Europe	Finland	Department of Virology and Immunology, University of Helsinki and Helsinki University Hospital, Huslab Finland	Department of Virology, Faculty of Medicine, University of Helsinki, Helsinki, Finland	Teemu Smura et al
EPI_ISL_995850	Finland/HEL-16-315/2021	2021-01-17	Europe	Finland	Department of Virology and Immunology, University of Helsinki and Helsinki University Hospital, Huslab Finland	Department of Virology, Faculty of Medicine, University of Helsinki, Helsinki, Finland	Teemu Smura et al
EPI_ISL_995851	Finland/HEL-16-316/2021	2021-01-17	Europe	Finland	Department of Virology and Immunology, University of Helsinki and Helsinki University Hospital, Huslab Finland	Department of Virology, Faculty of Medicine, University of Helsinki, Helsinki, Finland	Teemu Smura et al
EPI_ISL_995852	Finland/HEL-16-317/2021	2021-01-17	Europe	Finland	Department of Virology and Immunology, University of Helsinki and Helsinki University Hospital, Huslab Finland	Department of Virology, Faculty of Medicine, University of Helsinki, Helsinki, Finland	Teemu Smura et al
EPI_ISL_995853	Finland/HEL-16-319/2021	2021-01-17	Europe	Finland	Department of Virology and Immunology, University of Helsinki and Helsinki University Hospital, Huslab Finland	Department of Virology, Faculty of Medicine, University of Helsinki, Helsinki, Finland	Teemu Smura et al
EPI_ISL_995854	Finland/HEL-16-320/2021	2021-01-12	Europe	Finland	Department of Virology and Immunology, University of Helsinki and Helsinki University Hospital, Huslab Finland	Department of Virology, Faculty of Medicine, University of Helsinki, Helsinki, Finland	Teemu Smura et al
EPI_ISL_995855	Finland/HEL-16-321/2021	2021-01-17	Europe	Finland	Department of Virology and Immunology, University of Helsinki and Helsinki University Hospital, Huslab Finland	Department of Virology, Faculty of Medicine, University of Helsinki, Helsinki, Finland	Teemu Smura et al
EPI_ISL_995856	Finland/HEL-16-322/2021	2021-01-17	Europe	Finland	Department of Virology and Immunology, University of Helsinki and Helsinki University Hospital, Huslab Finland	Department of Virology, Faculty of Medicine, University of Helsinki, Helsinki, Finland	Teemu Smura et al
EPI_ISL_995857	Finland/HEL-16-323/2021	2021-01-18	Europe	Finland	Department of Virology and Immunology, University of Helsinki and Helsinki University Hospital, Huslab Finland	Department of Virology, Faculty of Medicine, University of Helsinki, Helsinki, Finland	Teemu Smura et al
EPI_ISL_995858	Finland/HEL-16-325/2021	2021-01-19	Europe	Finland	Department of Virology and Immunology, University of Helsinki and Helsinki University Hospital, Huslab Finland	Department of Virology, Faculty of Medicine, University of Helsinki, Helsinki, Finland	Teemu Smura et al
EPI_ISL_995859	Finland/HEL-16-326/2021	2021-01-19	Europe	Finland	Department of Virology and Immunology, University of Helsinki and Helsinki University Hospital, Huslab Finland	Department of Virology, Faculty of Medicine, University of Helsinki, Helsinki, Finland	Teemu Smura et al
EPI_ISL_995860	Finland/HEL-16-327/2021	2021-01-18	Europe	Finland	Department of Virology and Immunology, University of Helsinki and Helsinki University Hospital, Huslab Finland	Department of Virology, Faculty of Medicine, University of Helsinki, Helsinki, Finland	Teemu Smura et al
EPI_ISL_995861	Finland/HEL-16-328/2021	2021-01-19	Europe	Finland	Department of Virology and Immunology, University of Helsinki and Helsinki University Hospital, Huslab Finland	Department of Virology, Faculty of Medicine, University of Helsinki, Helsinki, Finland	Teemu Smura et al
EPI_ISL_995862	Finland/HEL-16-329/2021	2021-01-18	Europe	Finland	Department of Virology and Immunology, University of Helsinki and Helsinki University Hospital, Huslab Finland	Department of Virology, Faculty of Medicine, University of Helsinki, Helsinki, Finland	Teemu Smura et al
EPI_ISL_995863	Finland/HEL-16-330/2021	2021-01-18	Europe	Finland	Department of Virology and Immunology, University of Helsinki and Helsinki University Hospital, Huslab Finland	Department of Virology, Faculty of Medicine, University of Helsinki, Helsinki, Finland	Teemu Smura et al
EPI_ISL_995864	Finland/HEL-16-331/2021	2021-01-18	Europe	Finland	Department of Virology and Immunology, University of Helsinki and Helsinki University Hospital, Huslab Finland	Department of Virology, Faculty of Medicine, University of Helsinki, Helsinki, Finland	Teemu Smura et al
EPI_ISL_995865	Finland/HEL-16-332/2021	2021-01-19	Europe	Finland	Department of Virology and Immunology, University of Helsinki and Helsinki University Hospital, Huslab Finland	Department of Virology, Faculty of Medicine, University of Helsinki, Helsinki, Finland	Teemu Smura et al
EPI_ISL_995866	Finland/HEL-16-333/2021	2021-01-19	Europe	Finland	Department of Virology and Immunology, University of Helsinki and Helsinki University Hospital, Huslab Finland	Department of Virology, Faculty of Medicine, University of Helsinki, Helsinki, Finland	Teemu Smura et al
EPI_ISL_995867	Finland/HEL-16-334/2021	2021-01-18	Europe	Finland	Department of Virology and Immunology, University of Helsinki and Helsinki University Hospital, Huslab Finland	Department of Virology, Faculty of Medicine, University of Helsinki, Helsinki, Finland	Teemu Smura et al
EPI_ISL_995868	Finland/HEL-16-335/2021	2021-01-18	Europe	Finland	Department of Virology and Immunology, University of Helsinki and Helsinki University Hospital, Huslab Finland	Department of Virology, Faculty of Medicine, University of Helsinki, Helsinki, Finland	Teemu Smura et al
EPI_ISL_995869	Finland/HEL-16-336/2021	2021-01-18	Europe	Finland	Department of Virology and Immunology, University of Helsinki and Helsinki University Hospital, Huslab Finland	Department of Virology, Faculty of Medicine, University of Helsinki, Helsinki, Finland	Teemu Smura et al
EPI_ISL_995870	Finland/HEL-16-337/2021	2021-01-19	Europe	Finland	Department of Virology and Immunology, University of Helsinki and Helsinki University Hospital, Huslab Finland	Department of Virology, Faculty of Medicine, University of Helsinki, Helsinki, Finland	Teemu Smura et al
EPI_ISL_995871	Finland/HEL-16-338/2021	2021-01-19	Europe	Finland	Department of Virology and Immunology, University of Helsinki and Helsinki University Hospital, Huslab Finland	Department of Virology, Faculty of Medicine, University of Helsinki, Helsinki, Finland	Teemu Smura et al
EPI_ISL_995872	Finland/HEL-16-V18/2021	2021-01-16	Europe	Finland	Department of Virology and Immunology, University of Helsinki and Helsinki University Hospital, Huslab Finland	Department of Virology, Faculty of Medicine, University of Helsinki, Helsinki, Finland	Teemu Smura et al
EPI_ISL_995873	Finland/HEL-16-V20/2021	2021-01-17	Europe	Finland	Department of Virology and Immunology, University of Helsinki and Helsinki University Hospital, Huslab Finland	Department of Virology, Faculty of Medicine, University of Helsinki, Helsinki, Finland	Teemu Smura et al
EPI_ISL_1082095	Finland/HEL-17-484/2021	2021-01-25	Europe	Finland	Department of Virology and Immunology, University of Helsinki and Helsinki University Hospital, Huslab Finland	Department of Virology, Faculty of Medicine, University of Helsinki, Helsinki, Finland	Teemu Smura et al
EPI_ISL_1082186	Finland/HEL-17-485/2021	2021-01-26	Europe	Finland	Department of Virology and Immunology, University of Helsinki and Helsinki University Hospital, Huslab Finland	Department of Virology, Faculty of Medicine, University of Helsinki, Helsinki, Finland	Teemu Smura et al
EPI_ISL_1082162	Finland/HEL-17-486/2021	2021-01-26	Europe	Finland	Department of Virology and Immunology, University of Helsinki and Helsinki University Hospital, Huslab Finland	Department of Virology, Faculty of Medicine, University of Helsinki, Helsinki, Finland	Teemu Smura et al
EPI_ISL_1082226	Finland/HEL-17-487/2021	2021-01-25	Europe	Finland	Department of Virology and Immunology, University of Helsinki and Helsinki University Hospital, Huslab Finland	Department of Virology, Faculty of Medicine, University of Helsinki, Helsinki, Finland	Teemu Smura et al
EPI_ISL_1082187	Finland/HEL-17-489/2021	2021-01-25	Europe	Finland	Department of Virology and Immunology, University of Helsinki and Helsinki University Hospital, Huslab Finland	Department of Virology, Faculty of Medicine, University of Helsinki, Helsinki, Finland	Teemu Smura et al
EPI_ISL_1082188	Finland/HEL-17-490/2021	2021-01-25	Europe	Finland	Department of Virology and Immunology, University of Helsinki and Helsinki University Hospital, Huslab Finland	Department of Virology, Faculty of Medicine, University of Helsinki, Helsinki, Finland	Teemu Smura et al
EPI_ISL_1082163	Finland/HEL-17-491/2021	2021-01-25	Europe	Finland	Department of Virology and Immunology, University of Helsinki and Helsinki University Hospital, Huslab Finland	Department of Virology, Faculty of Medicine, University of Helsinki, Helsinki, Finland	Teemu Smura et al
EPI_ISL_1082227	Finland/HEL-17-492/2021	2021-01-25	Europe	Finland	Department of Virology and Immunology, University of Helsinki and Helsinki University Hospital, Huslab Finland	Department of Virology, Faculty of Medicine, University of Helsinki, Helsinki, Finland	Teemu Smura et al
EPI_ISL_1082172	Finland/HEL-17-493/2021	2021-01-25	Europe	Finland	Department of Virology and Immunology, University of Helsinki and Helsinki University Hospital, Huslab Finland	Department of Virology, Faculty of Medicine, University of Helsinki, Helsinki, Finland	Teemu Smura et al
EPI_ISL_1082096	Finland/HEL-17-494/2021	2021-01-26	Europe	Finland	Department of Virology and Immunology, University of Helsinki and Helsinki University Hospital, Huslab Finland	Department of Virology, Faculty of Medicine, University of Helsinki, Helsinki, Finland	Teemu Smura et al
EPI_ISL_1082228	Finland/HEL-17-495/2021	2021-01-25	Europe	Finland	Department of Virology and Immunology, University of Helsinki and Helsinki University Hospital, Huslab Finland	Department of Virology, Faculty of Medicine, University of Helsinki, Helsinki, Finland	Teemu Smura et al
EPI_ISL_1082009	Finland/HEL-17-496/2021	2021-01-25	Europe	Finland	Department of Virology and Immunology, University of Helsinki and Helsinki University Hospital, Huslab Finland	Department of Virology, Faculty of Medicine, University of Helsinki, Helsinki, Finland	Teemu Smura et al
EPI_ISL_1082229	Finland/HEL-17-497/2021	2021-01-25	Europe	Finland	Department of Virology and Immunology, University of Helsinki and Helsinki University Hospital, Huslab Finland	Department of Virology, Faculty of Medicine, University of Helsinki, Helsinki, Finland	Teemu Smura et al
EPI_ISL_1082010	Finland/HEL-17-498/2021	2021-01-25	Europe	Finland	Department of Virology and Immunology, University of Helsinki and Helsinki University Hospital, Huslab Finland	Department of Virology, Faculty of Medicine, University of Helsinki, Helsinki, Finland	Teemu Smura et al
EPI_ISL_1082189	Finland/HEL-17-499/2021	2021-01-25	Europe	Finland	Department of Virology and Immunology, University of Helsinki and Helsinki University Hospital, Huslab Finland	Department of Virology, Faculty of Medicine, University of Helsinki, Helsinki, Finland	Teemu Smura et al
EPI_ISL_1082011	Finland/HEL-17-500/2021	2021-01-25	Europe	Finland	Department of Virology and Immunology, University of Helsinki and Helsinki University Hospital, Huslab Finland	Department of Virology, Faculty of Medicine, University of Helsinki, Helsinki, Finland	Teemu Smura et al
EPI_ISL_1082230	Finland/HEL-17-501/2021	2021-01-25	Europe	Finland	Department of Virology and Immunology, University of Helsinki and Helsinki University Hospital, Huslab Finland	Department of Virology, Faculty of Medicine, University of Helsinki, Helsinki, Finland	Teemu Smura et al
EPI_ISL_1082231	Finland/HEL-17-502/2021	2021-01-25	Europe	Finland	Department of Virology and Immunology, University of Helsinki and Helsinki University Hospital, Huslab Finland	Department of Virology, Faculty of Medicine, University of Helsinki, Helsinki, Finland	Teemu Smura et al
EPI_ISL_1082097	Finland/HEL-17-503/2021	2021-01-22	Europe	Finland	Department of Virology and Immunology, University of Helsinki and Helsinki University Hospital, Huslab Finland	Department of Virology, Faculty of Medicine, University of Helsinki, Helsinki, Finland	Teemu Smura et al
EPI_ISL_1082012	Finland/HEL-17-504/2021	2021-01-25	Europe	Finland	Department of Virology and Immunology, University of Helsinki and Helsinki University Hospital, Huslab Finland	Department of Virology, Faculty of Medicine, University of Helsinki, Helsinki, Finland	Teemu Smura et al
EPI_ISL_1082098	Finland/HEL-17-506/2021	2021-01-17	Europe	Finland	Department of Virology and Immunology, University of Helsinki and Helsinki University Hospital, Huslab Finland	Department of Virology, Faculty of Medicine, University of Helsinki, Helsinki, Finland	Teemu Smura et al
EPI_ISL_1082232	Finland/HEL-17-508/2021	2021-01-25	Europe	Finland	Department of Virology and Immunology, University of Helsinki and Helsinki University Hospital, Huslab Finland	Department of Virology, Faculty of Medicine, University of Helsinki, Helsinki, Finland	Teemu Smura et al
EPI_ISL_1082013	Finland/HEL-17-509/2021	2021-01-25	Europe	Finland	Department of Virology and Immunology, University of Helsinki and Helsinki University Hospital, Huslab Finland	Department of Virology, Faculty of Medicine, University of Helsinki, Helsinki, Finland	Teemu Smura et al
EPI_ISL_1082190	Finland/HEL-17-512/2021	2021-01-25	Europe	Finland	Department of Virology and Immunology, University of Helsinki and Helsinki University Hospital, Huslab Finland	Department of Virology, Faculty of Medicine, University of Helsinki, Helsinki, Finland	Teemu Smura et al
EPI_ISL_1082099	Finland/HEL-17-513/2021	2021-01-25	Europe	Finland	Department of Virology and Immunology, University of Helsinki and Helsinki University Hospital, Huslab Finland	Department of Virology, Faculty of Medicine, University of Helsinki, Helsinki, Finland	Teemu Smura et al
EPI_ISL_1082014	Finland/HEL-17-514/2021	2021-01-25	Europe	Finland	Department of Virology and Immunology, University of Helsinki and Helsinki University Hospital, Huslab Finland	Department of Virology, Faculty of Medicine, University of Helsinki, Helsinki, Finland	Teemu Smura et al
EPI_ISL_1082191	Finland/HEL-17-516/2021	2021-01-25	Europe	Finland	Department of Virology and Immunology, University of Helsinki and Helsinki University Hospital, Huslab Finland	Department of Virology, Faculty of Medicine, University of Helsinki, Helsinki, Finland	Teemu Smura et al
EPI_ISL_1082015	Finland/HEL-17-517/2021	2021-01-25	Europe	Finland	Department of Virology and Immunology, University of Helsinki and Helsinki University Hospital, Huslab Finland	Department of Virology, Faculty of Medicine, University of Helsinki, Helsinki, Finland	Teemu Smura et al
EPI_ISL_1082100	Finland/HEL-17-518/2021	2021-01-25	Europe	Finland	Department of Virology and Immunology, University of Helsinki and Helsinki University Hospital, Huslab Finland	Department of Virology, Faculty of Medicine, University of Helsinki, Helsinki, Finland	Teemu Smura et al
EPI_ISL_1082101	Finland/HEL-17-521/2021	2021-01-25	Europe	Finland	Department of Virology and Immunology, University of Helsinki and Helsinki University Hospital, Huslab Finland	Department of Virology, Faculty of Medicine, University of Helsinki, Helsinki, Finland	Teemu Smura et al
EPI_ISL_1082102	Finland/HEL-17-522/2021	2021-01-25	Europe	Finland	Department of Virology and Immunology, University of Helsinki and Helsinki University Hospital, Huslab Finland	Department of Virology, Faculty of Medicine, University of Helsinki, Helsinki, Finland	Teemu Smura et al
EPI_ISL_1082016	Finland/HEL-17-525/2021	2021-01-25	Europe	Finland	Department of Virology and Immunology, University of Helsinki and Helsinki University Hospital, Huslab Finland	Department of Virology, Faculty of Medicine, University of Helsinki, Helsinki, Finland	Teemu Smura et al
EPI_ISL_1082017	Finland/HEL-17-526/2021	2021-01-26	Europe	Finland	Department of Virology and Immunology, University of Helsinki and Helsinki University Hospital, Huslab Finland	Department of Virology, Faculty of Medicine, University of Helsinki, Helsinki, Finland	Teemu Smura et al
EPI_ISL_1082018	Finland/HEL-17-527/2021	2021-01-26	Europe	Finland	Department of Virology and Immunology, University of Helsinki and Helsinki University Hospital, Huslab Finland	Department of Virology, Faculty of Medicine, University of Helsinki, Helsinki, Finland	Teemu Smura et al
EPI_ISL_1082233	Finland/HEL-17-528/2021	2021-01-23	Europe	Finland	Department of Virology and Immunology, University of Helsinki and Helsinki University Hospital, Huslab Finland	Department of Virology, Faculty of Medicine, University of Helsinki, Helsinki, Finland	Teemu Smura et al
EPI_ISL_1082234	Finland/HEL-17-529/2021	2021-01-25	Europe	Finland	Department of Virology and Immunology, University of Helsinki and Helsinki University Hospital, Huslab Finland	Department of Virology, Faculty of Medicine, University of Helsinki, Helsinki, Finland	Teemu Smura et al
EPI_ISL_1082193	Finland/HEL-17-530/2021	2021-01-25	Europe	Finland	Department of Virology and Immunology, University of Helsinki and Helsinki University Hospital, Huslab Finland	Department of Virology, Faculty of Medicine, University of Helsinki, Helsinki, Finland	Teemu Smura et al
EPI_ISL_1082194	Finland/HEL-17-531/2021	2021-01-25	Europe	Finland	Department of Virology and Immunology, University of Helsinki and Helsinki University Hospital, Huslab Finland	Department of Virology, Faculty of Medicine, University of Helsinki, Helsinki, Finland	Teemu Smura et al
EPI_ISL_1082103	Finland/HEL-17-532/2021	2021-01-26	Europe	Finland	Department of Virology and Immunology, University of Helsinki and Helsinki University Hospital, Huslab Finland	Department of Virology, Faculty of Medicine, University of Helsinki, Helsinki, Finland	Teemu Smura et al
EPI_ISL_1082104	Finland/HEL-17-533/2021	2021-01-26	Europe	Finland	Department of Virology and Immunology, University of Helsinki and Helsinki University Hospital, Huslab Finland	Department of Virology, Faculty of Medicine, University of Helsinki, Helsinki, Finland	Teemu Smura et al
EPI_ISL_1082170	Finland/HEL-17-534/2021	2021-01-26	Europe	Finland	Department of Virology and Immunology, University of Helsinki and Helsinki University Hospital, Huslab Finland	Department of Virology, Faculty of Medicine, University of Helsinki, Helsinki, Finland	Teemu Smura et al
EPI_ISL_1082019	Finland/HEL-17-535/2021	2021-01-26	Europe	Finland	Department of Virology and Immunology, University of Helsinki and Helsinki University Hospital, Huslab Finland	Department of Virology, Faculty of Medicine, University of Helsinki, Helsinki, Finland	Teemu Smura et al
EPI_ISL_1082020	Finland/HEL-17-536/2021	2021-01-26	Europe	Finland	Department of Virology and Immunology, University of Helsinki and Helsinki University Hospital, Huslab Finland	Department of Virology, Faculty of Medicine, University of Helsinki, Helsinki, Finland	Teemu Smura et al
EPI_ISL_1082105	Finland/HEL-17-538/2021	2021-01-26	Europe	Finland	Department of Virology and Immunology, University of Helsinki and Helsinki University Hospital, Huslab Finland	Department of Virology, Faculty of Medicine, University of Helsinki, Helsinki, Finland	Teemu Smura et al
EPI_ISL_1082106	Finland/HEL-17-539/2021	2021-01-26	Europe	Finland	Department of Virology and Immunology, University of Helsinki and Helsinki University Hospital, Huslab Finland	Department of Virology, Faculty of Medicine, University of Helsinki, Helsinki, Finland	Teemu Smura et al
EPI_ISL_1082021	Finland/HEL-18-431/2021	2021-01-18	Europe	Finland	Department of Virology and Immunology, University of Helsinki and Helsinki University Hospital, Huslab Finland	Department of Virology, Faculty of Medicine, University of Helsinki, Helsinki, Finland	Teemu Smura et al
EPI_ISL_1082022	Finland/HEL-18-433/2021	2021-01-19	Europe	Finland	Department of Virology and Immunology, University of Helsinki and Helsinki University Hospital, Huslab Finland	Department of Virology, Faculty of Medicine, University of Helsinki, Helsinki, Finland	Teemu Smura et al
EPI_ISL_1082023	Finland/HEL-18-434/2021	2021-01-19	Europe	Finland	Department of Virology and Immunology, University of Helsinki and Helsinki University Hospital, Huslab Finland	Department of Virology, Faculty of Medicine, University of Helsinki, Helsinki, Finland	Teemu Smura et al
EPI_ISL_1082107	Finland/HEL-18-435/2021	2021-01-20	Europe	Finland	Department of Virology and Immunology, University of Helsinki and Helsinki University Hospital, Huslab Finland	Department of Virology, Faculty of Medicine, University of Helsinki, Helsinki, Finland	Teemu Smura et al
EPI_ISL_1082024	Finland/HEL-18-436/2021	2021-01-20	Europe	Finland	Department of Virology and Immunology, University of Helsinki and Helsinki University Hospital, Huslab Finland	Department of Virology, Faculty of Medicine, University of Helsinki, Helsinki, Finland	Teemu Smura et al
EPI_ISL_1082108	Finland/HEL-18-437/2021	2021-01-21	Europe	Finland	Department of Virology and Immunology, University of Helsinki and Helsinki University Hospital, Huslab Finland	Department of Virology, Faculty of Medicine, University of Helsinki, Helsinki, Finland	Teemu Smura et al
EPI_ISL_1082025	Finland/HEL-18-438/2021	2021-01-21	Europe	Finland	Department of Virology and Immunology, University of Helsinki and Helsinki University Hospital, Huslab Finland	Department of Virology, Faculty of Medicine, University of Helsinki, Helsinki, Finland	Teemu Smura et al
EPI_ISL_1082026	Finland/HEL-18-439/2021	2021-01-21	Europe	Finland	Department of Virology and Immunology, University of Helsinki and Helsinki University Hospital, Huslab Finland	Department of Virology, Faculty of Medicine, University of Helsinki, Helsinki, Finland	Teemu Smura et al
EPI_ISL_1082109	Finland/HEL-18-440/2021	2021-01-20	Europe	Finland	Department of Virology and Immunology, University of Helsinki and Helsinki University Hospital, Huslab Finland	Department of Virology, Faculty of Medicine, University of Helsinki, Helsinki, Finland	Teemu Smura et al
EPI_ISL_1082132	Finland/HEL-18-442/2021	2021-01-21	Europe	Finland	Department of Virology and Immunology, University of Helsinki and Helsinki University Hospital, Huslab Finland	Department of Virology, Faculty of Medicine, University of Helsinki, Helsinki, Finland	Teemu Smura et al
EPI_ISL_1082110	Finland/HEL-18-443/2021	2021-01-21	Europe	Finland	Department of Virology and Immunology, University of Helsinki and Helsinki University Hospital, Huslab Finland	Department of Virology, Faculty of Medicine, University of Helsinki, Helsinki, Finland	Teemu Smura et al
EPI_ISL_1082027	Finland/HEL-18-444/2021	2021-01-20	Europe	Finland	Department of Virology and Immunology, University of Helsinki and Helsinki University Hospital, Huslab Finland	Department of Virology, Faculty of Medicine, University of Helsinki, Helsinki, Finland	Teemu Smura et al
EPI_ISL_1082028	Finland/HEL-18-445/2021	2021-01-21	Europe	Finland	Department of Virology and Immunology, University of Helsinki and Helsinki University Hospital, Huslab Finland	Department of Virology, Faculty of Medicine, University of Helsinki, Helsinki, Finland	Teemu Smura et al
EPI_ISL_1082029	Finland/HEL-18-446/2021	2021-01-19	Europe	Finland	Department of Virology and Immunology, University of Helsinki and Helsinki University Hospital, Huslab Finland	Department of Virology, Faculty of Medicine, University of Helsinki, Helsinki, Finland	Teemu Smura et al
EPI_ISL_1082030	Finland/HEL-18-447/2021	2021-01-21	Europe	Finland	Department of Virology and Immunology, University of Helsinki and Helsinki University Hospital, Huslab Finland	Department of Virology, Faculty of Medicine, University of Helsinki, Helsinki, Finland	Teemu Smura et al
EPI_ISL_1082031	Finland/HEL-18-448/2021	2021-01-21	Europe	Finland	Department of Virology and Immunology, University of Helsinki and Helsinki University Hospital, Huslab Finland	Department of Virology, Faculty of Medicine, University of Helsinki, Helsinki, Finland	Teemu Smura et al
EPI_ISL_1082111	Finland/HEL-18-449/2021	2021-01-20	Europe	Finland	Department of Virology and Immunology, University of Helsinki and Helsinki University Hospital, Huslab Finland	Department of Virology, Faculty of Medicine, University of Helsinki, Helsinki, Finland	Teemu Smura et al
EPI_ISL_1082112	Finland/HEL-18-451/2021	2021-01-20	Europe	Finland	Department of Virology and Immunology, University of Helsinki and Helsinki University Hospital, Huslab Finland	Department of Virology, Faculty of Medicine, University of Helsinki, Helsinki, Finland	Teemu Smura et al
EPI_ISL_1082032	Finland/HEL-18-452/2021	2021-01-21	Europe	Finland	Department of Virology and Immunology, University of Helsinki and Helsinki University Hospital, Huslab Finland	Department of Virology, Faculty of Medicine, University of Helsinki, Helsinki, Finland	Teemu Smura et al
EPI_ISL_1082113	Finland/HEL-18-453/2021	2021-01-20	Europe	Finland	Department of Virology and Immunology, University of Helsinki and Helsinki University Hospital, Huslab Finland	Department of Virology, Faculty of Medicine, University of Helsinki, Helsinki, Finland	Teemu Smura et al
EPI_ISL_1082033	Finland/HEL-18-454/2021	2021-01-21	Europe	Finland	Department of Virology and Immunology, University of Helsinki and Helsinki University Hospital, Huslab Finland	Department of Virology, Faculty of Medicine, University of Helsinki, Helsinki, Finland	Teemu Smura et al
EPI_ISL_1082034	Finland/HEL-18-455/2021	2021-01-20	Europe	Finland	Department of Virology and Immunology, University of Helsinki and Helsinki University Hospital, Huslab Finland	Department of Virology, Faculty of Medicine, University of Helsinki, Helsinki, Finland	Teemu Smura et al
EPI_ISL_1082114	Finland/HEL-18-456/2021	2021-01-21	Europe	Finland	Department of Virology and Immunology, University of Helsinki and Helsinki University Hospital, Huslab Finland	Department of Virology, Faculty of Medicine, University of Helsinki, Helsinki, Finland	Teemu Smura et al
EPI_ISL_1082035	Finland/HEL-18-458/2021	2021-01-20	Europe	Finland	Department of Virology and Immunology, University of Helsinki and Helsinki University Hospital, Huslab Finland	Department of Virology, Faculty of Medicine, University of Helsinki, Helsinki, Finland	Teemu Smura et al
EPI_ISL_1082036	Finland/HEL-18-459/2021	2021-01-20	Europe	Finland	Department of Virology and Immunology, University of Helsinki and Helsinki University Hospital, Huslab Finland	Department of Virology, Faculty of Medicine, University of Helsinki, Helsinki, Finland	Teemu Smura et al
EPI_ISL_1082195	Finland/HEL-18-460/2021	2021-01-19	Europe	Finland	Department of Virology and Immunology, University of Helsinki and Helsinki University Hospital, Huslab Finland	Department of Virology, Faculty of Medicine, University of Helsinki, Helsinki, Finland	Teemu Smura et al
EPI_ISL_1082037	Finland/HEL-18-461/2021	2021-01-21	Europe	Finland	Department of Virology and Immunology, University of Helsinki and Helsinki University Hospital, Huslab Finland	Department of Virology, Faculty of Medicine, University of Helsinki, Helsinki, Finland	Teemu Smura et al
EPI_ISL_1082038	Finland/HEL-18-462/2021	2021-01-21	Europe	Finland	Department of Virology and Immunology, University of Helsinki and Helsinki University Hospital, Huslab Finland	Department of Virology, Faculty of Medicine, University of Helsinki, Helsinki, Finland	Teemu Smura et al
EPI_ISL_1082115	Finland/HEL-18-463/2021	2021-01-21	Europe	Finland	Department of Virology and Immunology, University of Helsinki and Helsinki University Hospital, Huslab Finland	Department of Virology, Faculty of Medicine, University of Helsinki, Helsinki, Finland	Teemu Smura et al
EPI_ISL_1082116	Finland/HEL-18-464/2021	2021-01-21	Europe	Finland	Department of Virology and Immunology, University of Helsinki and Helsinki University Hospital, Huslab Finland	Department of Virology, Faculty of Medicine, University of Helsinki, Helsinki, Finland	Teemu Smura et al
EPI_ISL_1082039	Finland/HEL-18-465/2021	2021-01-21	Europe	Finland	Department of Virology and Immunology, University of Helsinki and Helsinki University Hospital, Huslab Finland	Department of Virology, Faculty of Medicine, University of Helsinki, Helsinki, Finland	Teemu Smura et al
EPI_ISL_1082040	Finland/HEL-18-466/2021	2021-01-21	Europe	Finland	Department of Virology and Immunology, University of Helsinki and Helsinki University Hospital, Huslab Finland	Department of Virology, Faculty of Medicine, University of Helsinki, Helsinki, Finland	Teemu Smura et al
EPI_ISL_1082196	Finland/HEL-18-467/2021	2021-01-21	Europe	Finland	Department of Virology and Immunology, University of Helsinki and Helsinki University Hospital, Huslab Finland	Department of Virology, Faculty of Medicine, University of Helsinki, Helsinki, Finland	Teemu Smura et al
EPI_ISL_1082117	Finland/HEL-18-468/2021	2021-01-21	Europe	Finland	Department of Virology and Immunology, University of Helsinki and Helsinki University Hospital, Huslab Finland	Department of Virology, Faculty of Medicine, University of Helsinki, Helsinki, Finland	Teemu Smura et al
EPI_ISL_1082041	Finland/HEL-18-469/2021	2021-01-21	Europe	Finland	Department of Virology and Immunology, University of Helsinki and Helsinki University Hospital, Huslab Finland	Department of Virology, Faculty of Medicine, University of Helsinki, Helsinki, Finland	Teemu Smura et al
EPI_ISL_1082042	Finland/HEL-18-470/2021	2021-01-19	Europe	Finland	Department of Virology and Immunology, University of Helsinki and Helsinki University Hospital, Huslab Finland	Department of Virology, Faculty of Medicine, University of Helsinki, Helsinki, Finland	Teemu Smura et al
EPI_ISL_1082118	Finland/HEL-18-471/2021	2021-01-23	Europe	Finland	Department of Virology and Immunology, University of Helsinki and Helsinki University Hospital, Huslab Finland	Department of Virology, Faculty of Medicine, University of Helsinki, Helsinki, Finland	Teemu Smura et al
EPI_ISL_1082043	Finland/HEL-18-472/2021	2021-01-23	Europe	Finland	Department of Virology and Immunology, University of Helsinki and Helsinki University Hospital, Huslab Finland	Department of Virology, Faculty of Medicine, University of Helsinki, Helsinki, Finland	Teemu Smura et al
EPI_ISL_1082119	Finland/HEL-18-473/2021	2021-01-23	Europe	Finland	Department of Virology and Immunology, University of Helsinki and Helsinki University Hospital, Huslab Finland	Department of Virology, Faculty of Medicine, University of Helsinki, Helsinki, Finland	Teemu Smura et al
EPI_ISL_1082044	Finland/HEL-18-474/2021	2021-01-22	Europe	Finland	Department of Virology and Immunology, University of Helsinki and Helsinki University Hospital, Huslab Finland	Department of Virology, Faculty of Medicine, University of Helsinki, Helsinki, Finland	Teemu Smura et al
EPI_ISL_1082045	Finland/HEL-18-475/2021	2021-01-22	Europe	Finland	Department of Virology and Immunology, University of Helsinki and Helsinki University Hospital, Huslab Finland	Department of Virology, Faculty of Medicine, University of Helsinki, Helsinki, Finland	Teemu Smura et al
EPI_ISL_1082046	Finland/HEL-18-476/2021	2021-01-24	Europe	Finland	Department of Virology and Immunology, University of Helsinki and Helsinki University Hospital, Huslab Finland	Department of Virology, Faculty of Medicine, University of Helsinki, Helsinki, Finland	Teemu Smura et al
EPI_ISL_1082120	Finland/HEL-18-477/2021	2021-01-22	Europe	Finland	Department of Virology and Immunology, University of Helsinki and Helsinki University Hospital, Huslab Finland	Department of Virology, Faculty of Medicine, University of Helsinki, Helsinki, Finland	Teemu Smura et al
EPI_ISL_1082047	Finland/HEL-18-478/2021	2021-01-23	Europe	Finland	Department of Virology and Immunology, University of Helsinki and Helsinki University Hospital, Huslab Finland	Department of Virology, Faculty of Medicine, University of Helsinki, Helsinki, Finland	Teemu Smura et al
EPI_ISL_1082131	Finland/HEL-18-480/2021	2021-01-23	Europe	Finland	Department of Virology and Immunology, University of Helsinki and Helsinki University Hospital, Huslab Finland	Department of Virology, Faculty of Medicine, University of Helsinki, Helsinki, Finland	Teemu Smura et al
EPI_ISL_1082049	Finland/HEL-18-482/2021	2021-01-22	Europe	Finland	Department of Virology and Immunology, University of Helsinki and Helsinki University Hospital, Huslab Finland	Department of Virology, Faculty of Medicine, University of Helsinki, Helsinki, Finland	Teemu Smura et al
EPI_ISL_1082121	Finland/HEL-18-483/2021	2021-01-24	Europe	Finland	Department of Virology and Immunology, University of Helsinki and Helsinki University Hospital, Huslab Finland	Department of Virology, Faculty of Medicine, University of Helsinki, Helsinki, Finland	Teemu Smura et al
EPI_ISL_1082235	Finland/HEL-18-V109/2021	2021-01-20	Europe	Finland	Department of Virology and Immunology, University of Helsinki and Helsinki University Hospital, Huslab Finland	Department of Virology, Faculty of Medicine, University of Helsinki, Helsinki, Finland	Teemu Smura et al
EPI_ISL_1082236	Finland/HEL-18-V121/2021	2021-01-20	Europe	Finland	Department of Virology and Immunology, University of Helsinki and Helsinki University Hospital, Huslab Finland	Department of Virology, Faculty of Medicine, University of Helsinki, Helsinki, Finland	Teemu Smura et al
EPI_ISL_1082164	Finland/HEL-18-V129/2021	2021-01-20	Europe	Finland	Department of Virology and Immunology, University of Helsinki and Helsinki University Hospital, Huslab Finland	Department of Virology, Faculty of Medicine, University of Helsinki, Helsinki, Finland	Teemu Smura et al
EPI_ISL_1081980	Finland/HEL-18-V135/2021	2021-01-20	Europe	Finland	Department of Virology and Immunology, University of Helsinki and Helsinki University Hospital, Huslab Finland	Department of Virology, Faculty of Medicine, University of Helsinki, Helsinki, Finland	Teemu Smura et al
EPI_ISL_1082165	Finland/HEL-18-V138/2021	2021-01-20	Europe	Finland	Department of Virology and Immunology, University of Helsinki and Helsinki University Hospital, Huslab Finland	Department of Virology, Faculty of Medicine, University of Helsinki, Helsinki, Finland	Teemu Smura et al
EPI_ISL_1082237	Finland/HEL-18-V151/2021	2021-01-23	Europe	Finland	Department of Virology and Immunology, University of Helsinki and Helsinki University Hospital, Huslab Finland	Department of Virology, Faculty of Medicine, University of Helsinki, Helsinki, Finland	Teemu Smura et al
EPI_ISL_1082197	Finland/HEL-18-V152/2021	2021-01-23	Europe	Finland	Department of Virology and Immunology, University of Helsinki and Helsinki University Hospital, Huslab Finland	Department of Virology, Faculty of Medicine, University of Helsinki, Helsinki, Finland	Teemu Smura et al
EPI_ISL_1082238	Finland/HEL-18-V155/2021	2021-01-23	Europe	Finland	Department of Virology and Immunology, University of Helsinki and Helsinki University Hospital, Huslab Finland	Department of Virology, Faculty of Medicine, University of Helsinki, Helsinki, Finland	Teemu Smura et al
EPI_ISL_1082239	Finland/HEL-18-V156/2021	2021-01-21	Europe	Finland	Department of Virology and Immunology, University of Helsinki and Helsinki University Hospital, Huslab Finland	Department of Virology, Faculty of Medicine, University of Helsinki, Helsinki, Finland	Teemu Smura et al
EPI_ISL_1082166	Finland/HEL-18-V157/2021	2021-01-21	Europe	Finland	Department of Virology and Immunology, University of Helsinki and Helsinki University Hospital, Huslab Finland	Department of Virology, Faculty of Medicine, University of Helsinki, Helsinki, Finland	Teemu Smura et al
EPI_ISL_1082240	Finland/HEL-18-V161/2021	2021-01-23	Europe	Finland	Department of Virology and Immunology, University of Helsinki and Helsinki University Hospital, Huslab Finland	Department of Virology, Faculty of Medicine, University of Helsinki, Helsinki, Finland	Teemu Smura et al
EPI_ISL_1082198	Finland/HEL-18-V162/2021	2021-01-23	Europe	Finland	Department of Virology and Immunology, University of Helsinki and Helsinki University Hospital, Huslab Finland	Department of Virology, Faculty of Medicine, University of Helsinki, Helsinki, Finland	Teemu Smura et al
EPI_ISL_1082199	Finland/HEL-18-V163/2021	2021-01-23	Europe	Finland	Department of Virology and Immunology, University of Helsinki and Helsinki University Hospital, Huslab Finland	Department of Virology, Faculty of Medicine, University of Helsinki, Helsinki, Finland	Teemu Smura et al
EPI_ISL_1082241	Finland/HEL-18-V168/2021	2021-01-24	Europe	Finland	Department of Virology and Immunology, University of Helsinki and Helsinki University Hospital, Huslab Finland	Department of Virology, Faculty of Medicine, University of Helsinki, Helsinki, Finland	Teemu Smura et al
EPI_ISL_1082242	Finland/HEL-18-V169/2021	2021-01-22	Europe	Finland	Department of Virology and Immunology, University of Helsinki and Helsinki University Hospital, Huslab Finland	Department of Virology, Faculty of Medicine, University of Helsinki, Helsinki, Finland	Teemu Smura et al
EPI_ISL_1082243	Finland/HEL-18-V171/2021	2021-01-22	Europe	Finland	Department of Virology and Immunology, University of Helsinki and Helsinki University Hospital, Huslab Finland	Department of Virology, Faculty of Medicine, University of Helsinki, Helsinki, Finland	Teemu Smura et al
EPI_ISL_1082244	Finland/HEL-18-V172/2021	2021-01-22	Europe	Finland	Department of Virology and Immunology, University of Helsinki and Helsinki University Hospital, Huslab Finland	Department of Virology, Faculty of Medicine, University of Helsinki, Helsinki, Finland	Teemu Smura et al
EPI_ISL_1082200	Finland/HEL-18-V173/2021	2021-01-22	Europe	Finland	Department of Virology and Immunology, University of Helsinki and Helsinki University Hospital, Huslab Finland	Department of Virology, Faculty of Medicine, University of Helsinki, Helsinki, Finland	Teemu Smura et al
EPI_ISL_1082201	Finland/HEL-18-V175/2021	2021-01-23	Europe	Finland	Department of Virology and Immunology, University of Helsinki and Helsinki University Hospital, Huslab Finland	Department of Virology, Faculty of Medicine, University of Helsinki, Helsinki, Finland	Teemu Smura et al
EPI_ISL_1082202	Finland/HEL-18-V179/2021	2021-01-24	Europe	Finland	Department of Virology and Immunology, University of Helsinki and Helsinki University Hospital, Huslab Finland	Department of Virology, Faculty of Medicine, University of Helsinki, Helsinki, Finland	Teemu Smura et al
EPI_ISL_1082245	Finland/HEL-18-V180/2021	2021-01-21	Europe	Finland	Department of Virology and Immunology, University of Helsinki and Helsinki University Hospital, Huslab Finland	Department of Virology, Faculty of Medicine, University of Helsinki, Helsinki, Finland	Teemu Smura et al
EPI_ISL_1082167	Finland/HEL-18-V54/2021	2021-01-19	Europe	Finland	Department of Virology and Immunology, University of Helsinki and Helsinki University Hospital, Huslab Finland	Department of Virology, Faculty of Medicine, University of Helsinki, Helsinki, Finland	Teemu Smura et al
EPI_ISL_1082246	Finland/HEL-19-541/2021	2021-01-24	Europe	Finland	Department of Virology and Immunology, University of Helsinki and Helsinki University Hospital, Huslab Finland	Department of Virology, Faculty of Medicine, University of Helsinki, Helsinki, Finland	Teemu Smura et al
EPI_ISL_1082050	Finland/HEL-19-545/2021	2021-01-25	Europe	Finland	Department of Virology and Immunology, University of Helsinki and Helsinki University Hospital, Huslab Finland	Department of Virology, Faculty of Medicine, University of Helsinki, Helsinki, Finland	Teemu Smura et al
EPI_ISL_1082051	Finland/HEL-19-546/2021	2021-01-25	Europe	Finland	Department of Virology and Immunology, University of Helsinki and Helsinki University Hospital, Huslab Finland	Department of Virology, Faculty of Medicine, University of Helsinki, Helsinki, Finland	Teemu Smura et al
EPI_ISL_1082052	Finland/HEL-19-547/2021	2021-01-25	Europe	Finland	Department of Virology and Immunology, University of Helsinki and Helsinki University Hospital, Huslab Finland	Department of Virology, Faculty of Medicine, University of Helsinki, Helsinki, Finland	Teemu Smura et al
EPI_ISL_1082122	Finland/HEL-19-548/2021	2021-01-25	Europe	Finland	Department of Virology and Immunology, University of Helsinki and Helsinki University Hospital, Huslab Finland	Department of Virology, Faculty of Medicine, University of Helsinki, Helsinki, Finland	Teemu Smura et al
EPI_ISL_1082053	Finland/HEL-19-549/2021	2021-01-25	Europe	Finland	Department of Virology and Immunology, University of Helsinki and Helsinki University Hospital, Huslab Finland	Department of Virology, Faculty of Medicine, University of Helsinki, Helsinki, Finland	Teemu Smura et al
EPI_ISL_1082054	Finland/HEL-19-550/2021	2021-01-25	Europe	Finland	Department of Virology and Immunology, University of Helsinki and Helsinki University Hospital, Huslab Finland	Department of Virology, Faculty of Medicine, University of Helsinki, Helsinki, Finland	Teemu Smura et al
EPI_ISL_1082133	Finland/HEL-19-551/2021	2021-01-25	Europe	Finland	Department of Virology and Immunology, University of Helsinki and Helsinki University Hospital, Huslab Finland	Department of Virology, Faculty of Medicine, University of Helsinki, Helsinki, Finland	Teemu Smura et al
EPI_ISL_1082247	Finland/HEL-19-552/2021	2021-01-25	Europe	Finland	Department of Virology and Immunology, University of Helsinki and Helsinki University Hospital, Huslab Finland	Department of Virology, Faculty of Medicine, University of Helsinki, Helsinki, Finland	Teemu Smura et al
EPI_ISL_1082055	Finland/HEL-19-553/2021	2021-01-25	Europe	Finland	Department of Virology and Immunology, University of Helsinki and Helsinki University Hospital, Huslab Finland	Department of Virology, Faculty of Medicine, University of Helsinki, Helsinki, Finland	Teemu Smura et al
EPI_ISL_1082056	Finland/HEL-19-556/2021	2021-01-25	Europe	Finland	Department of Virology and Immunology, University of Helsinki and Helsinki University Hospital, Huslab Finland	Department of Virology, Faculty of Medicine, University of Helsinki, Helsinki, Finland	Teemu Smura et al
EPI_ISL_1082057	Finland/HEL-19-557/2021	2021-01-25	Europe	Finland	Department of Virology and Immunology, University of Helsinki and Helsinki University Hospital, Huslab Finland	Department of Virology, Faculty of Medicine, University of Helsinki, Helsinki, Finland	Teemu Smura et al
EPI_ISL_1082123	Finland/HEL-19-558/2021	2021-01-25	Europe	Finland	Department of Virology and Immunology, University of Helsinki and Helsinki University Hospital, Huslab Finland	Department of Virology, Faculty of Medicine, University of Helsinki, Helsinki, Finland	Teemu Smura et al
EPI_ISL_1082124	Finland/HEL-19-559/2021	2021-01-24	Europe	Finland	Department of Virology and Immunology, University of Helsinki and Helsinki University Hospital, Huslab Finland	Department of Virology, Faculty of Medicine, University of Helsinki, Helsinki, Finland	Teemu Smura et al
EPI_ISL_1082058	Finland/HEL-19-560/2021	2021-01-25	Europe	Finland	Department of Virology and Immunology, University of Helsinki and Helsinki University Hospital, Huslab Finland	Department of Virology, Faculty of Medicine, University of Helsinki, Helsinki, Finland	Teemu Smura et al
EPI_ISL_1279061	Finland/HEL-19-571/2021	2021-01-26	Europe	Finland	Department of Virology and Immunology, University of Helsinki and Helsinki University Hospital, Huslab Finland	Department of Virology, Faculty of Medicine, University of Helsinki, Helsinki, Finland	Teemu Smura et al
EPI_ISL_1279062	Finland/HEL-19-572/2021	2021-01-25	Europe	Finland	Department of Virology and Immunology, University of Helsinki and Helsinki University Hospital, Huslab Finland	Department of Virology, Faculty of Medicine, University of Helsinki, Helsinki, Finland	Teemu Smura et al
EPI_ISL_1279063	Finland/HEL-19-573/2021	2021-01-25	Europe	Finland	Department of Virology and Immunology, University of Helsinki and Helsinki University Hospital, Huslab Finland	Department of Virology, Faculty of Medicine, University of Helsinki, Helsinki, Finland	Teemu Smura et al
EPI_ISL_1279064	Finland/HEL-19-574/2021	2021-01-26	Europe	Finland	Department of Virology and Immunology, University of Helsinki and Helsinki University Hospital, Huslab Finland	Department of Virology, Faculty of Medicine, University of Helsinki, Helsinki, Finland	Teemu Smura et al
EPI_ISL_1279065	Finland/HEL-19-575/2021	2021-01-26	Europe	Finland	Department of Virology and Immunology, University of Helsinki and Helsinki University Hospital, Huslab Finland	Department of Virology, Faculty of Medicine, University of Helsinki, Helsinki, Finland	Teemu Smura et al
EPI_ISL_1279066	Finland/HEL-19-576/2021	2021-01-26	Europe	Finland	Department of Virology and Immunology, University of Helsinki and Helsinki University Hospital, Huslab Finland	Department of Virology, Faculty of Medicine, University of Helsinki, Helsinki, Finland	Teemu Smura et al
EPI_ISL_1279067	Finland/HEL-19-577/2021	2021-01-26	Europe	Finland	Department of Virology and Immunology, University of Helsinki and Helsinki University Hospital, Huslab Finland	Department of Virology, Faculty of Medicine, University of Helsinki, Helsinki, Finland	Teemu Smura et al
EPI_ISL_1279068	Finland/HEL-19-579/2021	2021-01-27	Europe	Finland	Department of Virology and Immunology, University of Helsinki and Helsinki University Hospital, Huslab Finland	Department of Virology, Faculty of Medicine, University of Helsinki, Helsinki, Finland	Teemu Smura et al
EPI_ISL_1279069	Finland/HEL-19-580/2021	2021-01-27	Europe	Finland	Department of Virology and Immunology, University of Helsinki and Helsinki University Hospital, Huslab Finland	Department of Virology, Faculty of Medicine, University of Helsinki, Helsinki, Finland	Teemu Smura et al
EPI_ISL_1279070	Finland/HEL-19-581/2021	2021-01-27	Europe	Finland	Department of Virology and Immunology, University of Helsinki and Helsinki University Hospital, Huslab Finland	Department of Virology, Faculty of Medicine, University of Helsinki, Helsinki, Finland	Teemu Smura et al
EPI_ISL_1279071	Finland/HEL-19-582/2021	2021-01-26	Europe	Finland	Department of Virology and Immunology, University of Helsinki and Helsinki University Hospital, Huslab Finland	Department of Virology, Faculty of Medicine, University of Helsinki, Helsinki, Finland	Teemu Smura et al
EPI_ISL_1279072	Finland/HEL-19-583/2021	2021-01-26	Europe	Finland	Department of Virology and Immunology, University of Helsinki and Helsinki University Hospital, Huslab Finland	Department of Virology, Faculty of Medicine, University of Helsinki, Helsinki, Finland	Teemu Smura et al
EPI_ISL_1279073	Finland/HEL-19-584/2021	2021-01-25	Europe	Finland	Department of Virology and Immunology, University of Helsinki and Helsinki University Hospital, Huslab Finland	Department of Virology, Faculty of Medicine, University of Helsinki, Helsinki, Finland	Teemu Smura et al
EPI_ISL_1082059	Finland/HEL-19-585/2021	2021-01-26	Europe	Finland	Department of Virology and Immunology, University of Helsinki and Helsinki University Hospital, Huslab Finland	Department of Virology, Faculty of Medicine, University of Helsinki, Helsinki, Finland	Teemu Smura et al
EPI_ISL_1082060	Finland/HEL-19-586/2021	2021-01-26	Europe	Finland	Department of Virology and Immunology, University of Helsinki and Helsinki University Hospital, Huslab Finland	Department of Virology, Faculty of Medicine, University of Helsinki, Helsinki, Finland	Teemu Smura et al
EPI_ISL_1279192	Finland/HEL-19-587/2021	2021-01-25	Europe	Finland	Department of Virology and Immunology, University of Helsinki and Helsinki University Hospital, Huslab Finland	Department of Virology, Faculty of Medicine, University of Helsinki, Helsinki, Finland	Teemu Smura et al
EPI_ISL_1279193	Finland/HEL-19-589/2021	2021-01-25	Europe	Finland	Department of Virology and Immunology, University of Helsinki and Helsinki University Hospital, Huslab Finland	Department of Virology, Faculty of Medicine, University of Helsinki, Helsinki, Finland	Teemu Smura et al
EPI_ISL_1279194	Finland/HEL-19-590/2021	2021-01-25	Europe	Finland	Department of Virology and Immunology, University of Helsinki and Helsinki University Hospital, Huslab Finland	Department of Virology, Faculty of Medicine, University of Helsinki, Helsinki, Finland	Teemu Smura et al
EPI_ISL_1279195	Finland/HEL-19-591/2021	2021-01-24	Europe	Finland	Department of Virology and Immunology, University of Helsinki and Helsinki University Hospital, Huslab Finland	Department of Virology, Faculty of Medicine, University of Helsinki, Helsinki, Finland	Teemu Smura et al
EPI_ISL_1279196	Finland/HEL-19-592/2021	2021-01-24	Europe	Finland	Department of Virology and Immunology, University of Helsinki and Helsinki University Hospital, Huslab Finland	Department of Virology, Faculty of Medicine, University of Helsinki, Helsinki, Finland	Teemu Smura et al
EPI_ISL_1279140	Finland/HEL-19-594/2021	2021-01-25	Europe	Finland	Department of Virology and Immunology, University of Helsinki and Helsinki University Hospital, Huslab Finland	Department of Virology, Faculty of Medicine, University of Helsinki, Helsinki, Finland	Teemu Smura et al
EPI_ISL_1082203	Finland/HEL-19-V198/2021	2021-01-26	Europe	Finland	Department of Virology and Immunology, University of Helsinki and Helsinki University Hospital, Huslab Finland	Department of Virology, Faculty of Medicine, University of Helsinki, Helsinki, Finland	Teemu Smura et al
EPI_ISL_1082249	Finland/HEL-19-V199/2021	2021-01-26	Europe	Finland	Department of Virology and Immunology, University of Helsinki and Helsinki University Hospital, Huslab Finland	Department of Virology, Faculty of Medicine, University of Helsinki, Helsinki, Finland	Teemu Smura et al
EPI_ISL_1082250	Finland/HEL-19-V200/2021	2021-01-26	Europe	Finland	Department of Virology and Immunology, University of Helsinki and Helsinki University Hospital, Huslab Finland	Department of Virology, Faculty of Medicine, University of Helsinki, Helsinki, Finland	Teemu Smura et al
EPI_ISL_1082251	Finland/HEL-19-V212/2021	2021-01-25	Europe	Finland	Department of Virology and Immunology, University of Helsinki and Helsinki University Hospital, Huslab Finland	Department of Virology, Faculty of Medicine, University of Helsinki, Helsinki, Finland	Teemu Smura et al
EPI_ISL_1082125	Finland/HEL-19-V213/2021	2021-01-25	Europe	Finland	Department of Virology and Immunology, University of Helsinki and Helsinki University Hospital, Huslab Finland	Department of Virology, Faculty of Medicine, University of Helsinki, Helsinki, Finland	Teemu Smura et al
EPI_ISL_1082061	Finland/HEL-19-V219/2021	2021-01-25	Europe	Finland	Department of Virology and Immunology, University of Helsinki and Helsinki University Hospital, Huslab Finland	Department of Virology, Faculty of Medicine, University of Helsinki, Helsinki, Finland	Teemu Smura et al
EPI_ISL_1082126	Finland/HEL-19-V223/2021	2021-01-25	Europe	Finland	Department of Virology and Immunology, University of Helsinki and Helsinki University Hospital, Huslab Finland	Department of Virology, Faculty of Medicine, University of Helsinki, Helsinki, Finland	Teemu Smura et al
EPI_ISL_1082062	Finland/HEL-19-V227/2021	2021-01-25	Europe	Finland	Department of Virology and Immunology, University of Helsinki and Helsinki University Hospital, Huslab Finland	Department of Virology, Faculty of Medicine, University of Helsinki, Helsinki, Finland	Teemu Smura et al
EPI_ISL_1082127	Finland/HEL-19-V228/2021	2021-01-25	Europe	Finland	Department of Virology and Immunology, University of Helsinki and Helsinki University Hospital, Huslab Finland	Department of Virology, Faculty of Medicine, University of Helsinki, Helsinki, Finland	Teemu Smura et al
EPI_ISL_1082128	Finland/HEL-19-V233/2021	2021-01-25	Europe	Finland	Department of Virology and Immunology, University of Helsinki and Helsinki University Hospital, Huslab Finland	Department of Virology, Faculty of Medicine, University of Helsinki, Helsinki, Finland	Teemu Smura et al
EPI_ISL_1082171	Finland/HEL-19-V234/2021	2021-01-24	Europe	Finland	Department of Virology and Immunology, University of Helsinki and Helsinki University Hospital, Huslab Finland	Department of Virology, Faculty of Medicine, University of Helsinki, Helsinki, Finland	Teemu Smura et al
EPI_ISL_1082063	Finland/HEL-19-V235/2021	2021-01-26	Europe	Finland	Department of Virology and Immunology, University of Helsinki and Helsinki University Hospital, Huslab Finland	Department of Virology, Faculty of Medicine, University of Helsinki, Helsinki, Finland	Teemu Smura et al
EPI_ISL_1082064	Finland/HEL-19-V236/2021	2021-01-26	Europe	Finland	Department of Virology and Immunology, University of Helsinki and Helsinki University Hospital, Huslab Finland	Department of Virology, Faculty of Medicine, University of Helsinki, Helsinki, Finland	Teemu Smura et al
EPI_ISL_1082065	Finland/HEL-19-V237/2021	2021-01-26	Europe	Finland	Department of Virology and Immunology, University of Helsinki and Helsinki University Hospital, Huslab Finland	Department of Virology, Faculty of Medicine, University of Helsinki, Helsinki, Finland	Teemu Smura et al
EPI_ISL_1082129	Finland/HEL-19-V243/2021	2021-01-25	Europe	Finland	Department of Virology and Immunology, University of Helsinki and Helsinki University Hospital, Huslab Finland	Department of Virology, Faculty of Medicine, University of Helsinki, Helsinki, Finland	Teemu Smura et al
EPI_ISL_1279197	Finland/HEL-19-V260/2021	2021-01-26	Europe	Finland	Department of Virology and Immunology, University of Helsinki and Helsinki University Hospital, Huslab Finland	Department of Virology, Faculty of Medicine, University of Helsinki, Helsinki, Finland	Teemu Smura et al
EPI_ISL_1279198	Finland/HEL-19-V261/2021	2021-01-25	Europe	Finland	Department of Virology and Immunology, University of Helsinki and Helsinki University Hospital, Huslab Finland	Department of Virology, Faculty of Medicine, University of Helsinki, Helsinki, Finland	Teemu Smura et al
EPI_ISL_1279199	Finland/HEL-19-V263/2021	2021-01-25	Europe	Finland	Department of Virology and Immunology, University of Helsinki and Helsinki University Hospital, Huslab Finland	Department of Virology, Faculty of Medicine, University of Helsinki, Helsinki, Finland	Teemu Smura et al
EPI_ISL_1279200	Finland/HEL-19-V264/2021	2021-01-24	Europe	Finland	Department of Virology and Immunology, University of Helsinki and Helsinki University Hospital, Huslab Finland	Department of Virology, Faculty of Medicine, University of Helsinki, Helsinki, Finland	Teemu Smura et al
EPI_ISL_1279201	Finland/HEL-19-V265/2021	2021-01-25	Europe	Finland	Department of Virology and Immunology, University of Helsinki and Helsinki University Hospital, Huslab Finland	Department of Virology, Faculty of Medicine, University of Helsinki, Helsinki, Finland	Teemu Smura et al
EPI_ISL_1279202	Finland/HEL-19-V266/2021	2021-01-26	Europe	Finland	Department of Virology and Immunology, University of Helsinki and Helsinki University Hospital, Huslab Finland	Department of Virology, Faculty of Medicine, University of Helsinki, Helsinki, Finland	Teemu Smura et al
EPI_ISL_1279203	Finland/HEL-19-V268/2021	2021-01-26	Europe	Finland	Department of Virology and Immunology, University of Helsinki and Helsinki University Hospital, Huslab Finland	Department of Virology, Faculty of Medicine, University of Helsinki, Helsinki, Finland	Teemu Smura et al
EPI_ISL_1279204	Finland/HEL-19-V272/2021	2021-01-26	Europe	Finland	Department of Virology and Immunology, University of Helsinki and Helsinki University Hospital, Huslab Finland	Department of Virology, Faculty of Medicine, University of Helsinki, Helsinki, Finland	Teemu Smura et al
EPI_ISL_1279205	Finland/HEL-19-V275/2021	2021-01-26	Europe	Finland	Department of Virology and Immunology, University of Helsinki and Helsinki University Hospital, Huslab Finland	Department of Virology, Faculty of Medicine, University of Helsinki, Helsinki, Finland	Teemu Smura et al
EPI_ISL_1279206	Finland/HEL-19-V277/2021	2021-01-26	Europe	Finland	Department of Virology and Immunology, University of Helsinki and Helsinki University Hospital, Huslab Finland	Department of Virology, Faculty of Medicine, University of Helsinki, Helsinki, Finland	Teemu Smura et al
EPI_ISL_1279134	Finland/HEL-19-V279/2021	2021-01-26	Europe	Finland	Department of Virology and Immunology, University of Helsinki and Helsinki University Hospital, Huslab Finland	Department of Virology, Faculty of Medicine, University of Helsinki, Helsinki, Finland	Teemu Smura et al
EPI_ISL_1279135	Finland/HEL-19-V281/2021	2021-01-26	Europe	Finland	Department of Virology and Immunology, University of Helsinki and Helsinki University Hospital, Huslab Finland	Department of Virology, Faculty of Medicine, University of Helsinki, Helsinki, Finland	Teemu Smura et al
EPI_ISL_1279208	Finland/HEL-19-V286/2021	2021-01-26	Europe	Finland	Department of Virology and Immunology, University of Helsinki and Helsinki University Hospital, Huslab Finland	Department of Virology, Faculty of Medicine, University of Helsinki, Helsinki, Finland	Teemu Smura et al
EPI_ISL_1082066	Finland/HEL-19-V295/2021	2021-01-26	Europe	Finland	Department of Virology and Immunology, University of Helsinki and Helsinki University Hospital, Huslab Finland	Department of Virology, Faculty of Medicine, University of Helsinki, Helsinki, Finland	Teemu Smura et al
EPI_ISL_1279018	Finland/HEL-20-689/2021	2021-01-27	Europe	Finland	Department of Virology and Immunology, University of Helsinki and Helsinki University Hospital, Huslab Finland	Department of Virology, Faculty of Medicine, University of Helsinki, Helsinki, Finland	Teemu Smura et al
EPI_ISL_1278976	Finland/HEL-20-693/2021	2021-01-27	Europe	Finland	Department of Virology and Immunology, University of Helsinki and Helsinki University Hospital, Huslab Finland	Department of Virology, Faculty of Medicine, University of Helsinki, Helsinki, Finland	Teemu Smura et al
EPI_ISL_1279098	Finland/HEL-20-695/2021	2021-01-27	Europe	Finland	Department of Virology and Immunology, University of Helsinki and Helsinki University Hospital, Huslab Finland	Department of Virology, Faculty of Medicine, University of Helsinki, Helsinki, Finland	Teemu Smura et al
EPI_ISL_1279074	Finland/HEL-20-697/2021	2021-01-28	Europe	Finland	Department of Virology and Immunology, University of Helsinki and Helsinki University Hospital, Huslab Finland	Department of Virology, Faculty of Medicine, University of Helsinki, Helsinki, Finland	Teemu Smura et al
EPI_ISL_1279075	Finland/HEL-20-700/2021	2021-01-22	Europe	Finland	Department of Virology and Immunology, University of Helsinki and Helsinki University Hospital, Huslab Finland	Department of Virology, Faculty of Medicine, University of Helsinki, Helsinki, Finland	Teemu Smura et al
EPI_ISL_1279099	Finland/HEL-20-701/2021	2021-01-11	Europe	Finland	Department of Virology and Immunology, University of Helsinki and Helsinki University Hospital, Huslab Finland	Department of Virology, Faculty of Medicine, University of Helsinki, Helsinki, Finland	Teemu Smura et al
EPI_ISL_1279076	Finland/HEL-20-702/2021	2021-01-27	Europe	Finland	Department of Virology and Immunology, University of Helsinki and Helsinki University Hospital, Huslab Finland	Department of Virology, Faculty of Medicine, University of Helsinki, Helsinki, Finland	Teemu Smura et al
EPI_ISL_1279077	Finland/HEL-20-703/2021	2021-01-26	Europe	Finland	Department of Virology and Immunology, University of Helsinki and Helsinki University Hospital, Huslab Finland	Department of Virology, Faculty of Medicine, University of Helsinki, Helsinki, Finland	Teemu Smura et al
EPI_ISL_1279078	Finland/HEL-20-704/2021	2021-01-28	Europe	Finland	Department of Virology and Immunology, University of Helsinki and Helsinki University Hospital, Huslab Finland	Department of Virology, Faculty of Medicine, University of Helsinki, Helsinki, Finland	Teemu Smura et al
EPI_ISL_1279079	Finland/HEL-20-705/2021	2021-01-27	Europe	Finland	Department of Virology and Immunology, University of Helsinki and Helsinki University Hospital, Huslab Finland	Department of Virology, Faculty of Medicine, University of Helsinki, Helsinki, Finland	Teemu Smura et al
EPI_ISL_1279080	Finland/HEL-20-706/2021	2021-01-26	Europe	Finland	Department of Virology and Immunology, University of Helsinki and Helsinki University Hospital, Huslab Finland	Department of Virology, Faculty of Medicine, University of Helsinki, Helsinki, Finland	Teemu Smura et al
EPI_ISL_1279081	Finland/HEL-20-707/2021	2021-01-28	Europe	Finland	Department of Virology and Immunology, University of Helsinki and Helsinki University Hospital, Huslab Finland	Department of Virology, Faculty of Medicine, University of Helsinki, Helsinki, Finland	Teemu Smura et al
EPI_ISL_1279082	Finland/HEL-20-708/2021	2021-01-28	Europe	Finland	Department of Virology and Immunology, University of Helsinki and Helsinki University Hospital, Huslab Finland	Department of Virology, Faculty of Medicine, University of Helsinki, Helsinki, Finland	Teemu Smura et al
EPI_ISL_1279019	Finland/HEL-20-709/2021	2021-01-26	Europe	Finland	Department of Virology and Immunology, University of Helsinki and Helsinki University Hospital, Huslab Finland	Department of Virology, Faculty of Medicine, University of Helsinki, Helsinki, Finland	Teemu Smura et al
EPI_ISL_1279020	Finland/HEL-20-710/2021	2021-01-29	Europe	Finland	Department of Virology and Immunology, University of Helsinki and Helsinki University Hospital, Huslab Finland	Department of Virology, Faculty of Medicine, University of Helsinki, Helsinki, Finland	Teemu Smura et al
EPI_ISL_1279021	Finland/HEL-20-711/2021	2021-01-27	Europe	Finland	Department of Virology and Immunology, University of Helsinki and Helsinki University Hospital, Huslab Finland	Department of Virology, Faculty of Medicine, University of Helsinki, Helsinki, Finland	Teemu Smura et al
EPI_ISL_1279022	Finland/HEL-20-712/2021	2021-01-28	Europe	Finland	Department of Virology and Immunology, University of Helsinki and Helsinki University Hospital, Huslab Finland	Department of Virology, Faculty of Medicine, University of Helsinki, Helsinki, Finland	Teemu Smura et al
EPI_ISL_1279023	Finland/HEL-20-713/2021	2021-01-29	Europe	Finland	Department of Virology and Immunology, University of Helsinki and Helsinki University Hospital, Huslab Finland	Department of Virology, Faculty of Medicine, University of Helsinki, Helsinki, Finland	Teemu Smura et al
EPI_ISL_1279024	Finland/HEL-20-714/2021	2021-01-29	Europe	Finland	Department of Virology and Immunology, University of Helsinki and Helsinki University Hospital, Huslab Finland	Department of Virology, Faculty of Medicine, University of Helsinki, Helsinki, Finland	Teemu Smura et al
EPI_ISL_1279025	Finland/HEL-20-715/2021	2021-01-18	Europe	Finland	Department of Virology and Immunology, University of Helsinki and Helsinki University Hospital, Huslab Finland	Department of Virology, Faculty of Medicine, University of Helsinki, Helsinki, Finland	Teemu Smura et al
EPI_ISL_1279026	Finland/HEL-20-716/2021	2021-01-18	Europe	Finland	Department of Virology and Immunology, University of Helsinki and Helsinki University Hospital, Huslab Finland	Department of Virology, Faculty of Medicine, University of Helsinki, Helsinki, Finland	Teemu Smura et al
EPI_ISL_1279027	Finland/HEL-20-717/2021	2021-01-22	Europe	Finland	Department of Virology and Immunology, University of Helsinki and Helsinki University Hospital, Huslab Finland	Department of Virology, Faculty of Medicine, University of Helsinki, Helsinki, Finland	Teemu Smura et al
EPI_ISL_1279120	Finland/HEL-20-V349/2021	2021-01-27	Europe	Finland	Department of Virology and Immunology, University of Helsinki and Helsinki University Hospital, Huslab Finland	Department of Virology, Faculty of Medicine, University of Helsinki, Helsinki, Finland	Teemu Smura et al
EPI_ISL_1279209	Finland/HEL-20-V357/2021	2021-01-25	Europe	Finland	Department of Virology and Immunology, University of Helsinki and Helsinki University Hospital, Huslab Finland	Department of Virology, Faculty of Medicine, University of Helsinki, Helsinki, Finland	Teemu Smura et al
EPI_ISL_1279210	Finland/HEL-20-V362/2021	2021-01-25	Europe	Finland	Department of Virology and Immunology, University of Helsinki and Helsinki University Hospital, Huslab Finland	Department of Virology, Faculty of Medicine, University of Helsinki, Helsinki, Finland	Teemu Smura et al
EPI_ISL_1279129	Finland/HEL-20-V365/2021	2021-01-26	Europe	Finland	Department of Virology and Immunology, University of Helsinki and Helsinki University Hospital, Huslab Finland	Department of Virology, Faculty of Medicine, University of Helsinki, Helsinki, Finland	Teemu Smura et al
EPI_ISL_1279130	Finland/HEL-20-V366/2021	2021-01-20	Europe	Finland	Department of Virology and Immunology, University of Helsinki and Helsinki University Hospital, Huslab Finland	Department of Virology, Faculty of Medicine, University of Helsinki, Helsinki, Finland	Teemu Smura et al
EPI_ISL_1279211	Finland/HEL-20-V373/2021	2021-01-25	Europe	Finland	Department of Virology and Immunology, University of Helsinki and Helsinki University Hospital, Huslab Finland	Department of Virology, Faculty of Medicine, University of Helsinki, Helsinki, Finland	Teemu Smura et al
EPI_ISL_1279212	Finland/HEL-20-V376/2021	2021-01-28	Europe	Finland	Department of Virology and Immunology, University of Helsinki and Helsinki University Hospital, Huslab Finland	Department of Virology, Faculty of Medicine, University of Helsinki, Helsinki, Finland	Teemu Smura et al
EPI_ISL_1279213	Finland/HEL-20-V377/2021	2021-01-28	Europe	Finland	Department of Virology and Immunology, University of Helsinki and Helsinki University Hospital, Huslab Finland	Department of Virology, Faculty of Medicine, University of Helsinki, Helsinki, Finland	Teemu Smura et al
EPI_ISL_1279214	Finland/HEL-20-V380/2021	2021-01-27	Europe	Finland	Department of Virology and Immunology, University of Helsinki and Helsinki University Hospital, Huslab Finland	Department of Virology, Faculty of Medicine, University of Helsinki, Helsinki, Finland	Teemu Smura et al
EPI_ISL_1279215	Finland/HEL-20-V384/2021	2021-01-28	Europe	Finland	Department of Virology and Immunology, University of Helsinki and Helsinki University Hospital, Huslab Finland	Department of Virology, Faculty of Medicine, University of Helsinki, Helsinki, Finland	Teemu Smura et al
EPI_ISL_1279216	Finland/HEL-20-V385/2021	2021-01-28	Europe	Finland	Department of Virology and Immunology, University of Helsinki and Helsinki University Hospital, Huslab Finland	Department of Virology, Faculty of Medicine, University of Helsinki, Helsinki, Finland	Teemu Smura et al
EPI_ISL_1279217	Finland/HEL-20-V387/2021	2021-01-28	Europe	Finland	Department of Virology and Immunology, University of Helsinki and Helsinki University Hospital, Huslab Finland	Department of Virology, Faculty of Medicine, University of Helsinki, Helsinki, Finland	Teemu Smura et al
EPI_ISL_1279218	Finland/HEL-20-V388/2021	2021-01-28	Europe	Finland	Department of Virology and Immunology, University of Helsinki and Helsinki University Hospital, Huslab Finland	Department of Virology, Faculty of Medicine, University of Helsinki, Helsinki, Finland	Teemu Smura et al
EPI_ISL_1279136	Finland/HEL-20-V389/2021	2021-01-26	Europe	Finland	Department of Virology and Immunology, University of Helsinki and Helsinki University Hospital, Huslab Finland	Department of Virology, Faculty of Medicine, University of Helsinki, Helsinki, Finland	Teemu Smura et al
EPI_ISL_1279163	Finland/HEL-20-V399/2021	2021-01-26	Europe	Finland	Department of Virology and Immunology, University of Helsinki and Helsinki University Hospital, Huslab Finland	Department of Virology, Faculty of Medicine, University of Helsinki, Helsinki, Finland	Teemu Smura et al
EPI_ISL_1279164	Finland/HEL-20-V409/2021	2021-01-26	Europe	Finland	Department of Virology and Immunology, University of Helsinki and Helsinki University Hospital, Huslab Finland	Department of Virology, Faculty of Medicine, University of Helsinki, Helsinki, Finland	Teemu Smura et al
EPI_ISL_1279165	Finland/HEL-20-V410/2021	2021-01-27	Europe	Finland	Department of Virology and Immunology, University of Helsinki and Helsinki University Hospital, Huslab Finland	Department of Virology, Faculty of Medicine, University of Helsinki, Helsinki, Finland	Teemu Smura et al
EPI_ISL_1279166	Finland/HEL-20-V412/2021	2021-01-28	Europe	Finland	Department of Virology and Immunology, University of Helsinki and Helsinki University Hospital, Huslab Finland	Department of Virology, Faculty of Medicine, University of Helsinki, Helsinki, Finland	Teemu Smura et al
EPI_ISL_1279167	Finland/HEL-20-V413/2021	2021-01-29	Europe	Finland	Department of Virology and Immunology, University of Helsinki and Helsinki University Hospital, Huslab Finland	Department of Virology, Faculty of Medicine, University of Helsinki, Helsinki, Finland	Teemu Smura et al
EPI_ISL_1279168	Finland/HEL-20-V420/2021	2021-01-29	Europe	Finland	Department of Virology and Immunology, University of Helsinki and Helsinki University Hospital, Huslab Finland	Department of Virology, Faculty of Medicine, University of Helsinki, Helsinki, Finland	Teemu Smura et al
EPI_ISL_1279095	Finland/HEL-20-V422/2021	2021-01-17	Europe	Finland	Department of Virology and Immunology, University of Helsinki and Helsinki University Hospital, Huslab Finland	Department of Virology, Faculty of Medicine, University of Helsinki, Helsinki, Finland	Teemu Smura et al
EPI_ISL_1279169	Finland/HEL-20-V424/2021	2021-01-21	Europe	Finland	Department of Virology and Immunology, University of Helsinki and Helsinki University Hospital, Huslab Finland	Department of Virology, Faculty of Medicine, University of Helsinki, Helsinki, Finland	Teemu Smura et al
EPI_ISL_1279123	Finland/HEL-20-V426/2021	2021-01-21	Europe	Finland	Department of Virology and Immunology, University of Helsinki and Helsinki University Hospital, Huslab Finland	Department of Virology, Faculty of Medicine, University of Helsinki, Helsinki, Finland	Teemu Smura et al
EPI_ISL_1279170	Finland/HEL-20-V427/2021	2021-01-19	Europe	Finland	Department of Virology and Immunology, University of Helsinki and Helsinki University Hospital, Huslab Finland	Department of Virology, Faculty of Medicine, University of Helsinki, Helsinki, Finland	Teemu Smura et al
EPI_ISL_1279171	Finland/HEL-20-V428/2021	2021-01-20	Europe	Finland	Department of Virology and Immunology, University of Helsinki and Helsinki University Hospital, Huslab Finland	Department of Virology, Faculty of Medicine, University of Helsinki, Helsinki, Finland	Teemu Smura et al
EPI_ISL_1279101	Finland/HEL-20-V456/2021	2021-01-30	Europe	Finland	Department of Virology and Immunology, University of Helsinki and Helsinki University Hospital, Huslab Finland	Department of Virology, Faculty of Medicine, University of Helsinki, Helsinki, Finland	Teemu Smura et al
EPI_ISL_1279178	Finland/HEL-20-V457/2021	2021-01-29	Europe	Finland	Department of Virology and Immunology, University of Helsinki and Helsinki University Hospital, Huslab Finland	Department of Virology, Faculty of Medicine, University of Helsinki, Helsinki, Finland	Teemu Smura et al
EPI_ISL_1279131	Finland/HEL-20-V458/2021	2021-01-29	Europe	Finland	Department of Virology and Immunology, University of Helsinki and Helsinki University Hospital, Huslab Finland	Department of Virology, Faculty of Medicine, University of Helsinki, Helsinki, Finland	Teemu Smura et al
EPI_ISL_1279125	Finland/HEL-20-V460/2021	2021-01-29	Europe	Finland	Department of Virology and Immunology, University of Helsinki and Helsinki University Hospital, Huslab Finland	Department of Virology, Faculty of Medicine, University of Helsinki, Helsinki, Finland	Teemu Smura et al
EPI_ISL_1279083	Finland/HEL-21-673/2021	2021-01-29	Europe	Finland	Department of Virology and Immunology, University of Helsinki and Helsinki University Hospital, Huslab Finland	Department of Virology, Faculty of Medicine, University of Helsinki, Helsinki, Finland	Teemu Smura et al
EPI_ISL_1279084	Finland/HEL-21-674/2021	2021-01-30	Europe	Finland	Department of Virology and Immunology, University of Helsinki and Helsinki University Hospital, Huslab Finland	Department of Virology, Faculty of Medicine, University of Helsinki, Helsinki, Finland	Teemu Smura et al
EPI_ISL_1279085	Finland/HEL-21-675/2021	2021-01-29	Europe	Finland	Department of Virology and Immunology, University of Helsinki and Helsinki University Hospital, Huslab Finland	Department of Virology, Faculty of Medicine, University of Helsinki, Helsinki, Finland	Teemu Smura et al
EPI_ISL_1279086	Finland/HEL-21-676/2021	2021-01-29	Europe	Finland	Department of Virology and Immunology, University of Helsinki and Helsinki University Hospital, Huslab Finland	Department of Virology, Faculty of Medicine, University of Helsinki, Helsinki, Finland	Teemu Smura et al
EPI_ISL_1279093	Finland/HEL-21-677/2021	2021-01-29	Europe	Finland	Department of Virology and Immunology, University of Helsinki and Helsinki University Hospital, Huslab Finland	Department of Virology, Faculty of Medicine, University of Helsinki, Helsinki, Finland	Teemu Smura et al
EPI_ISL_1279087	Finland/HEL-21-678/2021	2021-01-29	Europe	Finland	Department of Virology and Immunology, University of Helsinki and Helsinki University Hospital, Huslab Finland	Department of Virology, Faculty of Medicine, University of Helsinki, Helsinki, Finland	Teemu Smura et al
EPI_ISL_1279088	Finland/HEL-21-679/2021	2021-01-29	Europe	Finland	Department of Virology and Immunology, University of Helsinki and Helsinki University Hospital, Huslab Finland	Department of Virology, Faculty of Medicine, University of Helsinki, Helsinki, Finland	Teemu Smura et al
EPI_ISL_1279089	Finland/HEL-21-680/2021	2021-01-29	Europe	Finland	Department of Virology and Immunology, University of Helsinki and Helsinki University Hospital, Huslab Finland	Department of Virology, Faculty of Medicine, University of Helsinki, Helsinki, Finland	Teemu Smura et al
EPI_ISL_1279090	Finland/HEL-21-681/2021	2021-01-21	Europe	Finland	Department of Virology and Immunology, University of Helsinki and Helsinki University Hospital, Huslab Finland	Department of Virology, Faculty of Medicine, University of Helsinki, Helsinki, Finland	Teemu Smura et al
EPI_ISL_1279172	Finland/HEL-21-V432/2021	2021-01-30	Europe	Finland	Department of Virology and Immunology, University of Helsinki and Helsinki University Hospital, Huslab Finland	Department of Virology, Faculty of Medicine, University of Helsinki, Helsinki, Finland	Teemu Smura et al
EPI_ISL_1279173	Finland/HEL-21-V439/2021	2021-01-29	Europe	Finland	Department of Virology and Immunology, University of Helsinki and Helsinki University Hospital, Huslab Finland	Department of Virology, Faculty of Medicine, University of Helsinki, Helsinki, Finland	Teemu Smura et al
EPI_ISL_1279124	Finland/HEL-21-V440/2021	2021-01-29	Europe	Finland	Department of Virology and Immunology, University of Helsinki and Helsinki University Hospital, Huslab Finland	Department of Virology, Faculty of Medicine, University of Helsinki, Helsinki, Finland	Teemu Smura et al
EPI_ISL_1279174	Finland/HEL-21-V442/2021	2021-01-29	Europe	Finland	Department of Virology and Immunology, University of Helsinki and Helsinki University Hospital, Huslab Finland	Department of Virology, Faculty of Medicine, University of Helsinki, Helsinki, Finland	Teemu Smura et al
EPI_ISL_1279175	Finland/HEL-21-V447/2021	2021-01-29	Europe	Finland	Department of Virology and Immunology, University of Helsinki and Helsinki University Hospital, Huslab Finland	Department of Virology, Faculty of Medicine, University of Helsinki, Helsinki, Finland	Teemu Smura et al
EPI_ISL_1279176	Finland/HEL-21-V453/2021	2021-01-30	Europe	Finland	Department of Virology and Immunology, University of Helsinki and Helsinki University Hospital, Huslab Finland	Department of Virology, Faculty of Medicine, University of Helsinki, Helsinki, Finland	Teemu Smura et al
EPI_ISL_1279177	Finland/HEL-21-V454/2021	2021-01-29	Europe	Finland	Department of Virology and Immunology, University of Helsinki and Helsinki University Hospital, Huslab Finland	Department of Virology, Faculty of Medicine, University of Helsinki, Helsinki, Finland	Teemu Smura et al
EPI_ISL_1279028	Finland/HEL-22-903/2021	2021-02-01	Europe	Finland	Department of Virology and Immunology, University of Helsinki and Helsinki University Hospital, Huslab Finland	Department of Virology, Faculty of Medicine, University of Helsinki, Helsinki, Finland	Teemu Smura et al
EPI_ISL_1279029	Finland/HEL-22-904/2021	2021-02-02	Europe	Finland	Department of Virology and Immunology, University of Helsinki and Helsinki University Hospital, Huslab Finland	Department of Virology, Faculty of Medicine, University of Helsinki, Helsinki, Finland	Teemu Smura et al
EPI_ISL_1279030	Finland/HEL-22-905/2021	2021-02-02	Europe	Finland	Department of Virology and Immunology, University of Helsinki and Helsinki University Hospital, Huslab Finland	Department of Virology, Faculty of Medicine, University of Helsinki, Helsinki, Finland	Teemu Smura et al
EPI_ISL_1279031	Finland/HEL-22-906/2021	2021-02-01	Europe	Finland	Department of Virology and Immunology, University of Helsinki and Helsinki University Hospital, Huslab Finland	Department of Virology, Faculty of Medicine, University of Helsinki, Helsinki, Finland	Teemu Smura et al
EPI_ISL_1279032	Finland/HEL-22-907/2021	2021-02-01	Europe	Finland	Department of Virology and Immunology, University of Helsinki and Helsinki University Hospital, Huslab Finland	Department of Virology, Faculty of Medicine, University of Helsinki, Helsinki, Finland	Teemu Smura et al
EPI_ISL_1279033	Finland/HEL-22-908/2021	2021-02-01	Europe	Finland	Department of Virology and Immunology, University of Helsinki and Helsinki University Hospital, Huslab Finland	Department of Virology, Faculty of Medicine, University of Helsinki, Helsinki, Finland	Teemu Smura et al
EPI_ISL_1279034	Finland/HEL-22-909/2021	2021-02-01	Europe	Finland	Department of Virology and Immunology, University of Helsinki and Helsinki University Hospital, Huslab Finland	Department of Virology, Faculty of Medicine, University of Helsinki, Helsinki, Finland	Teemu Smura et al
EPI_ISL_1279035	Finland/HEL-22-910/2021	2021-02-01	Europe	Finland	Department of Virology and Immunology, University of Helsinki and Helsinki University Hospital, Huslab Finland	Department of Virology, Faculty of Medicine, University of Helsinki, Helsinki, Finland	Teemu Smura et al
EPI_ISL_1279036	Finland/HEL-22-911/2021	2021-02-01	Europe	Finland	Department of Virology and Immunology, University of Helsinki and Helsinki University Hospital, Huslab Finland	Department of Virology, Faculty of Medicine, University of Helsinki, Helsinki, Finland	Teemu Smura et al
EPI_ISL_1279037	Finland/HEL-22-912/2021	2021-01-31	Europe	Finland	Department of Virology and Immunology, University of Helsinki and Helsinki University Hospital, Huslab Finland	Department of Virology, Faculty of Medicine, University of Helsinki, Helsinki, Finland	Teemu Smura et al
EPI_ISL_1279038	Finland/HEL-22-914/2021	2021-01-29	Europe	Finland	Department of Virology and Immunology, University of Helsinki and Helsinki University Hospital, Huslab Finland	Department of Virology, Faculty of Medicine, University of Helsinki, Helsinki, Finland	Teemu Smura et al
EPI_ISL_1279039	Finland/HEL-22-915/2021	2021-01-30	Europe	Finland	Department of Virology and Immunology, University of Helsinki and Helsinki University Hospital, Huslab Finland	Department of Virology, Faculty of Medicine, University of Helsinki, Helsinki, Finland	Teemu Smura et al
EPI_ISL_1279040	Finland/HEL-22-916/2021	2021-01-29	Europe	Finland	Department of Virology and Immunology, University of Helsinki and Helsinki University Hospital, Huslab Finland	Department of Virology, Faculty of Medicine, University of Helsinki, Helsinki, Finland	Teemu Smura et al
EPI_ISL_1279041	Finland/HEL-22-917/2021	2021-01-31	Europe	Finland	Department of Virology and Immunology, University of Helsinki and Helsinki University Hospital, Huslab Finland	Department of Virology, Faculty of Medicine, University of Helsinki, Helsinki, Finland	Teemu Smura et al
EPI_ISL_1279042	Finland/HEL-22-920/2021	2021-01-30	Europe	Finland	Department of Virology and Immunology, University of Helsinki and Helsinki University Hospital, Huslab Finland	Department of Virology, Faculty of Medicine, University of Helsinki, Helsinki, Finland	Teemu Smura et al
EPI_ISL_1279043	Finland/HEL-22-921/2021	2021-01-29	Europe	Finland	Department of Virology and Immunology, University of Helsinki and Helsinki University Hospital, Huslab Finland	Department of Virology, Faculty of Medicine, University of Helsinki, Helsinki, Finland	Teemu Smura et al
EPI_ISL_1279044	Finland/HEL-22-922/2021	2021-01-29	Europe	Finland	Department of Virology and Immunology, University of Helsinki and Helsinki University Hospital, Huslab Finland	Department of Virology, Faculty of Medicine, University of Helsinki, Helsinki, Finland	Teemu Smura et al
EPI_ISL_1279045	Finland/HEL-22-924/2021	2021-01-31	Europe	Finland	Department of Virology and Immunology, University of Helsinki and Helsinki University Hospital, Huslab Finland	Department of Virology, Faculty of Medicine, University of Helsinki, Helsinki, Finland	Teemu Smura et al
EPI_ISL_1279046	Finland/HEL-22-925/2021	2021-01-30	Europe	Finland	Department of Virology and Immunology, University of Helsinki and Helsinki University Hospital, Huslab Finland	Department of Virology, Faculty of Medicine, University of Helsinki, Helsinki, Finland	Teemu Smura et al
EPI_ISL_1279047	Finland/HEL-22-926/2021	2021-01-29	Europe	Finland	Department of Virology and Immunology, University of Helsinki and Helsinki University Hospital, Huslab Finland	Department of Virology, Faculty of Medicine, University of Helsinki, Helsinki, Finland	Teemu Smura et al
EPI_ISL_1279048	Finland/HEL-22-927/2021	2021-01-31	Europe	Finland	Department of Virology and Immunology, University of Helsinki and Helsinki University Hospital, Huslab Finland	Department of Virology, Faculty of Medicine, University of Helsinki, Helsinki, Finland	Teemu Smura et al
EPI_ISL_1279049	Finland/HEL-22-928/2021	2021-01-30	Europe	Finland	Department of Virology and Immunology, University of Helsinki and Helsinki University Hospital, Huslab Finland	Department of Virology, Faculty of Medicine, University of Helsinki, Helsinki, Finland	Teemu Smura et al
EPI_ISL_1279050	Finland/HEL-22-929/2021	2021-01-29	Europe	Finland	Department of Virology and Immunology, University of Helsinki and Helsinki University Hospital, Huslab Finland	Department of Virology, Faculty of Medicine, University of Helsinki, Helsinki, Finland	Teemu Smura et al
EPI_ISL_1279051	Finland/HEL-22-930/2021	2021-01-29	Europe	Finland	Department of Virology and Immunology, University of Helsinki and Helsinki University Hospital, Huslab Finland	Department of Virology, Faculty of Medicine, University of Helsinki, Helsinki, Finland	Teemu Smura et al
EPI_ISL_1279052	Finland/HEL-22-931/2021	2021-01-29	Europe	Finland	Department of Virology and Immunology, University of Helsinki and Helsinki University Hospital, Huslab Finland	Department of Virology, Faculty of Medicine, University of Helsinki, Helsinki, Finland	Teemu Smura et al
EPI_ISL_1279053	Finland/HEL-22-933/2021	2021-01-31	Europe	Finland	Department of Virology and Immunology, University of Helsinki and Helsinki University Hospital, Huslab Finland	Department of Virology, Faculty of Medicine, University of Helsinki, Helsinki, Finland	Teemu Smura et al
EPI_ISL_1279054	Finland/HEL-22-934/2021	2021-01-30	Europe	Finland	Department of Virology and Immunology, University of Helsinki and Helsinki University Hospital, Huslab Finland	Department of Virology, Faculty of Medicine, University of Helsinki, Helsinki, Finland	Teemu Smura et al
EPI_ISL_1279055	Finland/HEL-22-935/2021	2021-01-29	Europe	Finland	Department of Virology and Immunology, University of Helsinki and Helsinki University Hospital, Huslab Finland	Department of Virology, Faculty of Medicine, University of Helsinki, Helsinki, Finland	Teemu Smura et al
EPI_ISL_1279056	Finland/HEL-22-936/2021	2021-01-30	Europe	Finland	Department of Virology and Immunology, University of Helsinki and Helsinki University Hospital, Huslab Finland	Department of Virology, Faculty of Medicine, University of Helsinki, Helsinki, Finland	Teemu Smura et al
EPI_ISL_1279057	Finland/HEL-22-937/2021	2021-01-31	Europe	Finland	Department of Virology and Immunology, University of Helsinki and Helsinki University Hospital, Huslab Finland	Department of Virology, Faculty of Medicine, University of Helsinki, Helsinki, Finland	Teemu Smura et al
EPI_ISL_1279058	Finland/HEL-22-938/2021	2021-01-31	Europe	Finland	Department of Virology and Immunology, University of Helsinki and Helsinki University Hospital, Huslab Finland	Department of Virology, Faculty of Medicine, University of Helsinki, Helsinki, Finland	Teemu Smura et al
EPI_ISL_1279126	Finland/HEL-22-V541/2021	2021-01-31	Europe	Finland	Department of Virology and Immunology, University of Helsinki and Helsinki University Hospital, Huslab Finland	Department of Virology, Faculty of Medicine, University of Helsinki, Helsinki, Finland	Teemu Smura et al
EPI_ISL_1279132	Finland/HEL-22-V548/2021	2021-01-29	Europe	Finland	Department of Virology and Immunology, University of Helsinki and Helsinki University Hospital, Huslab Finland	Department of Virology, Faculty of Medicine, University of Helsinki, Helsinki, Finland	Teemu Smura et al
EPI_ISL_1279127	Finland/HEL-22-V557/2021	2021-01-30	Europe	Finland	Department of Virology and Immunology, University of Helsinki and Helsinki University Hospital, Huslab Finland	Department of Virology, Faculty of Medicine, University of Helsinki, Helsinki, Finland	Teemu Smura et al
EPI_ISL_1279059	Finland/HEL-22-V568/2021	2021-01-29	Europe	Finland	Department of Virology and Immunology, University of Helsinki and Helsinki University Hospital, Huslab Finland	Department of Virology, Faculty of Medicine, University of Helsinki, Helsinki, Finland	Teemu Smura et al
EPI_ISL_1279179	Finland/HEL-22-V689/2021	2021-02-02	Europe	Finland	Department of Virology and Immunology, University of Helsinki and Helsinki University Hospital, Huslab Finland	Department of Virology, Faculty of Medicine, University of Helsinki, Helsinki, Finland	Teemu Smura et al
EPI_ISL_1279180	Finland/HEL-22-V691/2021	2021-02-01	Europe	Finland	Department of Virology and Immunology, University of Helsinki and Helsinki University Hospital, Huslab Finland	Department of Virology, Faculty of Medicine, University of Helsinki, Helsinki, Finland	Teemu Smura et al
EPI_ISL_1279181	Finland/HEL-22-V693/2021	2021-02-01	Europe	Finland	Department of Virology and Immunology, University of Helsinki and Helsinki University Hospital, Huslab Finland	Department of Virology, Faculty of Medicine, University of Helsinki, Helsinki, Finland	Teemu Smura et al
EPI_ISL_1279182	Finland/HEL-22-V698/2021	2021-02-02	Europe	Finland	Department of Virology and Immunology, University of Helsinki and Helsinki University Hospital, Huslab Finland	Department of Virology, Faculty of Medicine, University of Helsinki, Helsinki, Finland	Teemu Smura et al
EPI_ISL_1279183	Finland/HEL-22-V700/2021	2021-02-01	Europe	Finland	Department of Virology and Immunology, University of Helsinki and Helsinki University Hospital, Huslab Finland	Department of Virology, Faculty of Medicine, University of Helsinki, Helsinki, Finland	Teemu Smura et al
EPI_ISL_1279184	Finland/HEL-22-V701/2021	2021-02-01	Europe	Finland	Department of Virology and Immunology, University of Helsinki and Helsinki University Hospital, Huslab Finland	Department of Virology, Faculty of Medicine, University of Helsinki, Helsinki, Finland	Teemu Smura et al
EPI_ISL_1279128	Finland/HEL-22-V703/2021	2021-02-01	Europe	Finland	Department of Virology and Immunology, University of Helsinki and Helsinki University Hospital, Huslab Finland	Department of Virology, Faculty of Medicine, University of Helsinki, Helsinki, Finland	Teemu Smura et al
EPI_ISL_1279185	Finland/HEL-22-V704/2021	2021-02-02	Europe	Finland	Department of Virology and Immunology, University of Helsinki and Helsinki University Hospital, Huslab Finland	Department of Virology, Faculty of Medicine, University of Helsinki, Helsinki, Finland	Teemu Smura et al
EPI_ISL_1279186	Finland/HEL-22-V705/2021	2021-02-02	Europe	Finland	Department of Virology and Immunology, University of Helsinki and Helsinki University Hospital, Huslab Finland	Department of Virology, Faculty of Medicine, University of Helsinki, Helsinki, Finland	Teemu Smura et al
EPI_ISL_1279187	Finland/HEL-22-V710/2021	2021-02-01	Europe	Finland	Department of Virology and Immunology, University of Helsinki and Helsinki University Hospital, Huslab Finland	Department of Virology, Faculty of Medicine, University of Helsinki, Helsinki, Finland	Teemu Smura et al
EPI_ISL_1279188	Finland/HEL-22-V711/2021	2021-02-01	Europe	Finland	Department of Virology and Immunology, University of Helsinki and Helsinki University Hospital, Huslab Finland	Department of Virology, Faculty of Medicine, University of Helsinki, Helsinki, Finland	Teemu Smura et al
EPI_ISL_1279189	Finland/HEL-22-V713/2021	2021-02-01	Europe	Finland	Department of Virology and Immunology, University of Helsinki and Helsinki University Hospital, Huslab Finland	Department of Virology, Faculty of Medicine, University of Helsinki, Helsinki, Finland	Teemu Smura et al
EPI_ISL_1279190	Finland/HEL-22-V715/2021	2021-02-02	Europe	Finland	Department of Virology and Immunology, University of Helsinki and Helsinki University Hospital, Huslab Finland	Department of Virology, Faculty of Medicine, University of Helsinki, Helsinki, Finland	Teemu Smura et al
EPI_ISL_1279133	Finland/HEL-22-V718/2021	2021-02-01	Europe	Finland	Department of Virology and Immunology, University of Helsinki and Helsinki University Hospital, Huslab Finland	Department of Virology, Faculty of Medicine, University of Helsinki, Helsinki, Finland	Teemu Smura et al
EPI_ISL_1279100	Finland/HEL-22-V719/2021	2021-02-01	Europe	Finland	Department of Virology and Immunology, University of Helsinki and Helsinki University Hospital, Huslab Finland	Department of Virology, Faculty of Medicine, University of Helsinki, Helsinki, Finland	Teemu Smura et al
EPI_ISL_1279191	Finland/HEL-22-V722/2021	2021-02-02	Europe	Finland	Department of Virology and Immunology, University of Helsinki and Helsinki University Hospital, Huslab Finland	Department of Virology, Faculty of Medicine, University of Helsinki, Helsinki, Finland	Teemu Smura et al
EPI_ISL_1278985	Finland/HEL-23-1013/2021	2021-01-30	Europe	Finland	Department of Virology and Immunology, University of Helsinki and Helsinki University Hospital, Huslab Finland	Department of Virology, Faculty of Medicine, University of Helsinki, Helsinki, Finland	Teemu Smura et al
EPI_ISL_1278986	Finland/HEL-23-1014/2021	2021-01-29	Europe	Finland	Department of Virology and Immunology, University of Helsinki and Helsinki University Hospital, Huslab Finland	Department of Virology, Faculty of Medicine, University of Helsinki, Helsinki, Finland	Teemu Smura et al
EPI_ISL_1278987	Finland/HEL-23-1015/2021	2021-01-30	Europe	Finland	Department of Virology and Immunology, University of Helsinki and Helsinki University Hospital, Huslab Finland	Department of Virology, Faculty of Medicine, University of Helsinki, Helsinki, Finland	Teemu Smura et al
EPI_ISL_1278988	Finland/HEL-23-1017/2021	2021-01-31	Europe	Finland	Department of Virology and Immunology, University of Helsinki and Helsinki University Hospital, Huslab Finland	Department of Virology, Faculty of Medicine, University of Helsinki, Helsinki, Finland	Teemu Smura et al
EPI_ISL_1278989	Finland/HEL-23-1019/2021	2021-01-31	Europe	Finland	Department of Virology and Immunology, University of Helsinki and Helsinki University Hospital, Huslab Finland	Department of Virology, Faculty of Medicine, University of Helsinki, Helsinki, Finland	Teemu Smura et al
EPI_ISL_1278990	Finland/HEL-23-1020/2021	2021-01-31	Europe	Finland	Department of Virology and Immunology, University of Helsinki and Helsinki University Hospital, Huslab Finland	Department of Virology, Faculty of Medicine, University of Helsinki, Helsinki, Finland	Teemu Smura et al
EPI_ISL_1278991	Finland/HEL-23-1022/2021	2021-01-31	Europe	Finland	Department of Virology and Immunology, University of Helsinki and Helsinki University Hospital, Huslab Finland	Department of Virology, Faculty of Medicine, University of Helsinki, Helsinki, Finland	Teemu Smura et al
EPI_ISL_1278992	Finland/HEL-23-1023/2021	2021-01-30	Europe	Finland	Department of Virology and Immunology, University of Helsinki and Helsinki University Hospital, Huslab Finland	Department of Virology, Faculty of Medicine, University of Helsinki, Helsinki, Finland	Teemu Smura et al
EPI_ISL_1278993	Finland/HEL-23-1024/2021	2021-01-31	Europe	Finland	Department of Virology and Immunology, University of Helsinki and Helsinki University Hospital, Huslab Finland	Department of Virology, Faculty of Medicine, University of Helsinki, Helsinki, Finland	Teemu Smura et al
EPI_ISL_1278994	Finland/HEL-23-1025/2021	2021-01-31	Europe	Finland	Department of Virology and Immunology, University of Helsinki and Helsinki University Hospital, Huslab Finland	Department of Virology, Faculty of Medicine, University of Helsinki, Helsinki, Finland	Teemu Smura et al
EPI_ISL_1278995	Finland/HEL-23-1027/2021	2021-01-31	Europe	Finland	Department of Virology and Immunology, University of Helsinki and Helsinki University Hospital, Huslab Finland	Department of Virology, Faculty of Medicine, University of Helsinki, Helsinki, Finland	Teemu Smura et al
EPI_ISL_1278996	Finland/HEL-23-1028/2021	2021-01-30	Europe	Finland	Department of Virology and Immunology, University of Helsinki and Helsinki University Hospital, Huslab Finland	Department of Virology, Faculty of Medicine, University of Helsinki, Helsinki, Finland	Teemu Smura et al
EPI_ISL_1278997	Finland/HEL-23-1029/2021	2021-01-30	Europe	Finland	Department of Virology and Immunology, University of Helsinki and Helsinki University Hospital, Huslab Finland	Department of Virology, Faculty of Medicine, University of Helsinki, Helsinki, Finland	Teemu Smura et al
EPI_ISL_1278998	Finland/HEL-23-1030/2021	2021-01-31	Europe	Finland	Department of Virology and Immunology, University of Helsinki and Helsinki University Hospital, Huslab Finland	Department of Virology, Faculty of Medicine, University of Helsinki, Helsinki, Finland	Teemu Smura et al
EPI_ISL_1278999	Finland/HEL-23-1031/2021	2021-01-31	Europe	Finland	Department of Virology and Immunology, University of Helsinki and Helsinki University Hospital, Huslab Finland	Department of Virology, Faculty of Medicine, University of Helsinki, Helsinki, Finland	Teemu Smura et al
EPI_ISL_1279000	Finland/HEL-23-1032/2021	2021-01-31	Europe	Finland	Department of Virology and Immunology, University of Helsinki and Helsinki University Hospital, Huslab Finland	Department of Virology, Faculty of Medicine, University of Helsinki, Helsinki, Finland	Teemu Smura et al
EPI_ISL_1279001	Finland/HEL-23-1033/2021	2021-01-31	Europe	Finland	Department of Virology and Immunology, University of Helsinki and Helsinki University Hospital, Huslab Finland	Department of Virology, Faculty of Medicine, University of Helsinki, Helsinki, Finland	Teemu Smura et al
EPI_ISL_1279002	Finland/HEL-23-1034/2021	2021-01-31	Europe	Finland	Department of Virology and Immunology, University of Helsinki and Helsinki University Hospital, Huslab Finland	Department of Virology, Faculty of Medicine, University of Helsinki, Helsinki, Finland	Teemu Smura et al
EPI_ISL_1279003	Finland/HEL-23-1035/2021	2021-01-31	Europe	Finland	Department of Virology and Immunology, University of Helsinki and Helsinki University Hospital, Huslab Finland	Department of Virology, Faculty of Medicine, University of Helsinki, Helsinki, Finland	Teemu Smura et al
EPI_ISL_1279004	Finland/HEL-23-1036/2021	2021-01-30	Europe	Finland	Department of Virology and Immunology, University of Helsinki and Helsinki University Hospital, Huslab Finland	Department of Virology, Faculty of Medicine, University of Helsinki, Helsinki, Finland	Teemu Smura et al
EPI_ISL_1279005	Finland/HEL-23-1037/2021	2021-01-30	Europe	Finland	Department of Virology and Immunology, University of Helsinki and Helsinki University Hospital, Huslab Finland	Department of Virology, Faculty of Medicine, University of Helsinki, Helsinki, Finland	Teemu Smura et al
EPI_ISL_1279006	Finland/HEL-23-1038/2021	2021-01-30	Europe	Finland	Department of Virology and Immunology, University of Helsinki and Helsinki University Hospital, Huslab Finland	Department of Virology, Faculty of Medicine, University of Helsinki, Helsinki, Finland	Teemu Smura et al
EPI_ISL_1279007	Finland/HEL-23-1039/2021	2021-01-30	Europe	Finland	Department of Virology and Immunology, University of Helsinki and Helsinki University Hospital, Huslab Finland	Department of Virology, Faculty of Medicine, University of Helsinki, Helsinki, Finland	Teemu Smura et al
EPI_ISL_1279008	Finland/HEL-23-1040/2021	2021-01-30	Europe	Finland	Department of Virology and Immunology, University of Helsinki and Helsinki University Hospital, Huslab Finland	Department of Virology, Faculty of Medicine, University of Helsinki, Helsinki, Finland	Teemu Smura et al
EPI_ISL_1279009	Finland/HEL-23-1041/2021	2021-01-30	Europe	Finland	Department of Virology and Immunology, University of Helsinki and Helsinki University Hospital, Huslab Finland	Department of Virology, Faculty of Medicine, University of Helsinki, Helsinki, Finland	Teemu Smura et al
EPI_ISL_1279010	Finland/HEL-23-1042/2021	2021-01-31	Europe	Finland	Department of Virology and Immunology, University of Helsinki and Helsinki University Hospital, Huslab Finland	Department of Virology, Faculty of Medicine, University of Helsinki, Helsinki, Finland	Teemu Smura et al
EPI_ISL_1279011	Finland/HEL-23-1043/2021	2021-01-30	Europe	Finland	Department of Virology and Immunology, University of Helsinki and Helsinki University Hospital, Huslab Finland	Department of Virology, Faculty of Medicine, University of Helsinki, Helsinki, Finland	Teemu Smura et al
EPI_ISL_1279012	Finland/HEL-23-1044/2021	2021-01-31	Europe	Finland	Department of Virology and Immunology, University of Helsinki and Helsinki University Hospital, Huslab Finland	Department of Virology, Faculty of Medicine, University of Helsinki, Helsinki, Finland	Teemu Smura et al
EPI_ISL_1279014	Finland/HEL-23-1046/2021	2021-01-31	Europe	Finland	Department of Virology and Immunology, University of Helsinki and Helsinki University Hospital, Huslab Finland	Department of Virology, Faculty of Medicine, University of Helsinki, Helsinki, Finland	Teemu Smura et al
EPI_ISL_1278975	Finland/HEL-23-1047/2021	2021-01-31	Europe	Finland	Department of Virology and Immunology, University of Helsinki and Helsinki University Hospital, Huslab Finland	Department of Virology, Faculty of Medicine, University of Helsinki, Helsinki, Finland	Teemu Smura et al
EPI_ISL_1279015	Finland/HEL-23-1048/2021	2021-01-30	Europe	Finland	Department of Virology and Immunology, University of Helsinki and Helsinki University Hospital, Huslab Finland	Department of Virology, Faculty of Medicine, University of Helsinki, Helsinki, Finland	Teemu Smura et al
EPI_ISL_1279016	Finland/HEL-23-1050/2021	2021-01-31	Europe	Finland	Department of Virology and Immunology, University of Helsinki and Helsinki University Hospital, Huslab Finland	Department of Virology, Faculty of Medicine, University of Helsinki, Helsinki, Finland	Teemu Smura et al
EPI_ISL_1279017	Finland/HEL-23-1051/2021	2021-01-31	Europe	Finland	Department of Virology and Immunology, University of Helsinki and Helsinki University Hospital, Huslab Finland	Department of Virology, Faculty of Medicine, University of Helsinki, Helsinki, Finland	Teemu Smura et al
EPI_ISL_1279060	Finland/HEL-23-V604/2021	2021-01-30	Europe	Finland	Department of Virology and Immunology, University of Helsinki and Helsinki University Hospital, Huslab Finland	Department of Virology, Faculty of Medicine, University of Helsinki, Helsinki, Finland	Teemu Smura et al
EPI_ISL_1279162	Finland/HEL-5-1/2021	2021-01-05	Europe	Finland	Department of Virology and Immunology, University of Helsinki and Helsinki University Hospital, Huslab Finland	Department of Virology, Faculty of Medicine, University of Helsinki, Helsinki, Finland	Teemu Smura et al
EPI_ISL_1278984	Finland/HEL-5-16/2021	2021-01-05	Europe	Finland	Department of Virology and Immunology, University of Helsinki and Helsinki University Hospital, Huslab Finland	Department of Virology, Faculty of Medicine, University of Helsinki, Helsinki, Finland	Teemu Smura et al
EPI_ISL_902913	Finland/HEL-8-11_S330/2021	2021-01-10	Europe	Finland	Department of Virology and Immunology, University of Helsinki and Helsinki University Hospital, Huslab Finland	Department of Virology, Faculty of Medicine, University of Helsinki, Helsinki, Finland	Teemu Smura et al
EPI_ISL_902915	Finland/HEL-8-16_S335/2021	2021-01-10	Europe	Finland	Department of Virology and Immunology, University of Helsinki and Helsinki University Hospital, Huslab Finland	Department of Virology, Faculty of Medicine, University of Helsinki, Helsinki, Finland	Teemu Smura et al
EPI_ISL_995874	Finland/HEL-8-17/2021	2021-01-11	Europe	Finland	Department of Virology and Immunology, University of Helsinki and Helsinki University Hospital, Huslab Finland	Department of Virology, Faculty of Medicine, University of Helsinki, Helsinki, Finland	Teemu Smura et al
EPI_ISL_995875	Finland/HEL-8-20/2021	2021-01-11	Europe	Finland	Department of Virology and Immunology, University of Helsinki and Helsinki University Hospital, Huslab Finland	Department of Virology, Faculty of Medicine, University of Helsinki, Helsinki, Finland	Teemu Smura et al
EPI_ISL_902902	Finland/HEL-8-26_S345/2021	2021-01-08	Europe	Finland	Department of Virology and Immunology, University of Helsinki and Helsinki University Hospital, Huslab Finland	Department of Virology, Faculty of Medicine, University of Helsinki, Helsinki, Finland	Teemu Smura et al
EPI_ISL_902903	Finland/HEL-8-27_S346/2021	2021-01-08	Europe	Finland	Department of Virology and Immunology, University of Helsinki and Helsinki University Hospital, Huslab Finland	Department of Virology, Faculty of Medicine, University of Helsinki, Helsinki, Finland	Teemu Smura et al
EPI_ISL_902904	Finland/HEL-8-28_S347/2021	2021-01-08	Europe	Finland	Department of Virology and Immunology, University of Helsinki and Helsinki University Hospital, Huslab Finland	Department of Virology, Faculty of Medicine, University of Helsinki, Helsinki, Finland	Teemu Smura et al
EPI_ISL_902905	Finland/HEL-8-29_S348/2021	2021-01-08	Europe	Finland	Department of Virology and Immunology, University of Helsinki and Helsinki University Hospital, Huslab Finland	Department of Virology, Faculty of Medicine, University of Helsinki, Helsinki, Finland	Teemu Smura et al
EPI_ISL_902906	Finland/HEL-8-30_S349/2021	2021-01-09	Europe	Finland	Department of Virology and Immunology, University of Helsinki and Helsinki University Hospital, Huslab Finland	Department of Virology, Faculty of Medicine, University of Helsinki, Helsinki, Finland	Teemu Smura et al
EPI_ISL_995876	Finland/HEL-8-31/2021	2021-01-12	Europe	Finland	Department of Virology and Immunology, University of Helsinki and Helsinki University Hospital, Huslab Finland	Department of Virology, Faculty of Medicine, University of Helsinki, Helsinki, Finland	Teemu Smura et al
EPI_ISL_902907	Finland/HEL-8-33_S352/2021	2021-01-08	Europe	Finland	Department of Virology and Immunology, University of Helsinki and Helsinki University Hospital, Huslab Finland	Department of Virology, Faculty of Medicine, University of Helsinki, Helsinki, Finland	Teemu Smura et al
EPI_ISL_902908	Finland/HEL-8-35_S354/2021	2021-01-09	Europe	Finland	Department of Virology and Immunology, University of Helsinki and Helsinki University Hospital, Huslab Finland	Department of Virology, Faculty of Medicine, University of Helsinki, Helsinki, Finland	Teemu Smura et al
EPI_ISL_902909	Finland/HEL-8-36_S355/2021	2021-01-09	Europe	Finland	Department of Virology and Immunology, University of Helsinki and Helsinki University Hospital, Huslab Finland	Department of Virology, Faculty of Medicine, University of Helsinki, Helsinki, Finland	Teemu Smura et al
EPI_ISL_902910	Finland/HEL-8-43_S362/2021	2021-01-08	Europe	Finland	Department of Virology and Immunology, University of Helsinki and Helsinki University Hospital, Huslab Finland	Department of Virology, Faculty of Medicine, University of Helsinki, Helsinki, Finland	Teemu Smura et al
EPI_ISL_902911	Finland/HEL-8-44_S363/2021	2021-01-08	Europe	Finland	Department of Virology and Immunology, University of Helsinki and Helsinki University Hospital, Huslab Finland	Department of Virology, Faculty of Medicine, University of Helsinki, Helsinki, Finland	Teemu Smura et al
EPI_ISL_902912	Finland/HEL-8-47_S366/2021	2021-01-08	Europe	Finland	Department of Virology and Immunology, University of Helsinki and Helsinki University Hospital, Huslab Finland	Department of Virology, Faculty of Medicine, University of Helsinki, Helsinki, Finland	Teemu Smura et al
EPI_ISL_902914	Finland/HEL-8-48_S367/2021	2021-01-08	Europe	Finland	Department of Virology and Immunology, University of Helsinki and Helsinki University Hospital, Huslab Finland	Department of Virology, Faculty of Medicine, University of Helsinki, Helsinki, Finland	Teemu Smura et al
EPI_ISL_1548040	Finland/HEL-84-V8252/2021	2021-03-14	Europe	Finland	Department of Virology and Immunology, University of Helsinki and Helsinki University Hospital, Huslab Finland	Department of Virology, Faculty of Medicine, University of Helsinki, Helsinki, Finland	Teemu Smura et al
EPI_ISL_1548041	Finland/HEL-84-V8262/2021	2021-03-14	Europe	Finland	Department of Virology and Immunology, University of Helsinki and Helsinki University Hospital, Huslab Finland	Department of Virology, Faculty of Medicine, University of Helsinki, Helsinki, Finland	Teemu Smura et al
EPI_ISL_995877	Finland/HEL-9-12/2021	2021-01-11	Europe	Finland	Department of Virology and Immunology, University of Helsinki and Helsinki University Hospital, Huslab Finland	Department of Virology, Faculty of Medicine, University of Helsinki, Helsinki, Finland	Teemu Smura et al
EPI_ISL_995878	Finland/HEL-9-13/2021	2021-01-11	Europe	Finland	Department of Virology and Immunology, University of Helsinki and Helsinki University Hospital, Huslab Finland	Department of Virology, Faculty of Medicine, University of Helsinki, Helsinki, Finland	Teemu Smura et al
EPI_ISL_995879	Finland/HEL-9-17/2021	2021-01-11	Europe	Finland	Department of Virology and Immunology, University of Helsinki and Helsinki University Hospital, Huslab Finland	Department of Virology, Faculty of Medicine, University of Helsinki, Helsinki, Finland	Teemu Smura et al
EPI_ISL_995880	Finland/HEL-9-18/2021	2021-01-11	Europe	Finland	Department of Virology and Immunology, University of Helsinki and Helsinki University Hospital, Huslab Finland	Department of Virology, Faculty of Medicine, University of Helsinki, Helsinki, Finland	Teemu Smura et al
EPI_ISL_995881	Finland/HEL-9-22/2021	2021-01-11	Europe	Finland	Department of Virology and Immunology, University of Helsinki and Helsinki University Hospital, Huslab Finland	Department of Virology, Faculty of Medicine, University of Helsinki, Helsinki, Finland	Teemu Smura et al
EPI_ISL_995882	Finland/HEL-9-23/2021	2021-01-11	Europe	Finland	Department of Virology and Immunology, University of Helsinki and Helsinki University Hospital, Huslab Finland	Department of Virology, Faculty of Medicine, University of Helsinki, Helsinki, Finland	Teemu Smura et al
EPI_ISL_995884	Finland/HEL-9-33/2021	2021-01-11	Europe	Finland	Department of Virology and Immunology, University of Helsinki and Helsinki University Hospital, Huslab Finland	Department of Virology, Faculty of Medicine, University of Helsinki, Helsinki, Finland	Teemu Smura et al
EPI_ISL_995885	Finland/HEL-9-36/2021	2021-01-12	Europe	Finland	Department of Virology and Immunology, University of Helsinki and Helsinki University Hospital, Huslab Finland	Department of Virology, Faculty of Medicine, University of Helsinki, Helsinki, Finland	Teemu Smura et al
EPI_ISL_902916	Finland/HEL-9-39_S231/2021	2021-01-11	Europe	Finland	Department of Virology and Immunology, University of Helsinki and Helsinki University Hospital, Huslab Finland	Department of Virology, Faculty of Medicine, University of Helsinki, Helsinki, Finland	Teemu Smura et al
EPI_ISL_833209	Finland/HEL4-15/2021	2021-01-03	Europe	Finland	Department of Virology and Immunology, University of Helsinki and Helsinki University Hospital, Huslab Finland	Department of Virology, Faculty of Medicine, University of Helsinki, Helsinki, Finland	Teemu Smura et al
EPI_ISL_833221	Finland/HEL4-16/2021	2021-01-03	Europe	Finland	Department of Virology and Immunology, University of Helsinki and Helsinki University Hospital, Huslab Finland	Department of Virology, Faculty of Medicine, University of Helsinki, Helsinki, Finland	Teemu Smura et al
EPI_ISL_833222	Finland/HEL4-17/2021	2021-01-03	Europe	Finland	Department of Virology and Immunology, University of Helsinki and Helsinki University Hospital, Huslab Finland	Department of Virology, Faculty of Medicine, University of Helsinki, Helsinki, Finland	Teemu Smura et al
EPI_ISL_833223	Finland/HEL4-21/2021	2021-01-02	Europe	Finland	Department of Virology and Immunology, University of Helsinki and Helsinki University Hospital, Huslab Finland	Department of Virology, Faculty of Medicine, University of Helsinki, Helsinki, Finland	Teemu Smura et al
EPI_ISL_833219	Finland/HEL4-24/2020	2020-12-31	Europe	Finland	Department of Virology and Immunology, University of Helsinki and Helsinki University Hospital, Huslab Finland	Department of Virology, Faculty of Medicine, University of Helsinki, Helsinki, Finland	Teemu Smura et al
EPI_ISL_833211	Finland/HEL4-25/2020	2020-12-29	Europe	Finland	Department of Virology and Immunology, University of Helsinki and Helsinki University Hospital, Huslab Finland	Department of Virology, Faculty of Medicine, University of Helsinki, Helsinki, Finland	Teemu Smura et al
EPI_ISL_833216	Finland/HEL4-27/2020	2020-12-29	Europe	Finland	Department of Virology and Immunology, University of Helsinki and Helsinki University Hospital, Huslab Finland	Department of Virology, Faculty of Medicine, University of Helsinki, Helsinki, Finland	Teemu Smura et al
EPI_ISL_833213	Finland/HEL4-29/2021	2021-01-04	Europe	Finland	Department of Virology and Immunology, University of Helsinki and Helsinki University Hospital, Huslab Finland	Department of Virology, Faculty of Medicine, University of Helsinki, Helsinki, Finland	Teemu Smura et al
EPI_ISL_833225	Finland/HEL4-33/2021	2021-01-03	Europe	Finland	Department of Virology and Immunology, University of Helsinki and Helsinki University Hospital, Huslab Finland	Department of Virology, Faculty of Medicine, University of Helsinki, Helsinki, Finland	Teemu Smura et al
EPI_ISL_833214	Finland/HEL4-40/2020	2020-12-21	Europe	Finland	Department of Virology and Immunology, University of Helsinki and Helsinki University Hospital, Huslab Finland	Department of Virology, Faculty of Medicine, University of Helsinki, Helsinki, Finland	Teemu Smura et al
EPI_ISL_833212	Finland/HEL4-45/2020	2020-12-29	Europe	Finland	Department of Virology and Immunology, University of Helsinki and Helsinki University Hospital, Huslab Finland	Department of Virology, Faculty of Medicine, University of Helsinki, Helsinki, Finland	Teemu Smura et al
EPI_ISL_833218	Finland/HEL4-47/2020	2020-12-30	Europe	Finland	Department of Virology and Immunology, University of Helsinki and Helsinki University Hospital, Huslab Finland	Department of Virology, Faculty of Medicine, University of Helsinki, Helsinki, Finland	Teemu Smura et al
EPI_ISL_833215	Finland/HEL4-49/2020	2020-12-21	Europe	Finland	Department of Virology and Immunology, University of Helsinki and Helsinki University Hospital, Huslab Finland	Department of Virology, Faculty of Medicine, University of Helsinki, Helsinki, Finland	Teemu Smura et al
EPI_ISL_833227	Finland/HEL4-5/2020	2020-12-28	Europe	Finland	Department of Virology and Immunology, University of Helsinki and Helsinki University Hospital, Huslab Finland	Department of Virology, Faculty of Medicine, University of Helsinki, Helsinki, Finland	Teemu Smura et al
EPI_ISL_833208	Finland/HEL4-50/2021	2021-01-02	Europe	Finland	Department of Virology and Immunology, University of Helsinki and Helsinki University Hospital, Huslab Finland	Department of Virology, Faculty of Medicine, University of Helsinki, Helsinki, Finland	Teemu Smura et al
EPI_ISL_833226	Finland/HEL4-52/2021	2021-01-03	Europe	Finland	Department of Virology and Immunology, University of Helsinki and Helsinki University Hospital, Huslab Finland	Department of Virology, Faculty of Medicine, University of Helsinki, Helsinki, Finland	Teemu Smura et al
EPI_ISL_995982	Finland/HUS-41-101/2021	2021-01-19	Europe	Finland	Department of Virology and Immunology, University of Helsinki and Helsinki University Hospital, Huslab Finland	Department of Virology, Faculty of Medicine, University of Helsinki, Helsinki, Finland	Teemu Smura et al
EPI_ISL_995983	Finland/HUS-41-102/2021	2021-01-12	Europe	Finland	Department of Virology and Immunology, University of Helsinki and Helsinki University Hospital, Huslab Finland	Department of Virology, Faculty of Medicine, University of Helsinki, Helsinki, Finland	Teemu Smura et al
EPI_ISL_995984	Finland/HUS-41-103/2021	2021-01-10	Europe	Finland	Department of Virology and Immunology, University of Helsinki and Helsinki University Hospital, Huslab Finland	Department of Virology, Faculty of Medicine, University of Helsinki, Helsinki, Finland	Teemu Smura et al
EPI_ISL_995985	Finland/HUS-41-70/2021	2021-01-19	Europe	Finland	Department of Virology and Immunology, University of Helsinki and Helsinki University Hospital, Huslab Finland	Department of Virology, Faculty of Medicine, University of Helsinki, Helsinki, Finland	Teemu Smura et al
EPI_ISL_995986	Finland/HUS-41-73/2021	2021-01-19	Europe	Finland	Department of Virology and Immunology, University of Helsinki and Helsinki University Hospital, Huslab Finland	Department of Virology, Faculty of Medicine, University of Helsinki, Helsinki, Finland	Teemu Smura et al
EPI_ISL_995987	Finland/HUS-41-74/2021	2021-01-19	Europe	Finland	Department of Virology and Immunology, University of Helsinki and Helsinki University Hospital, Huslab Finland	Department of Virology, Faculty of Medicine, University of Helsinki, Helsinki, Finland	Teemu Smura et al
EPI_ISL_995988	Finland/HUS-41-75/2021	2021-01-19	Europe	Finland	Department of Virology and Immunology, University of Helsinki and Helsinki University Hospital, Huslab Finland	Department of Virology, Faculty of Medicine, University of Helsinki, Helsinki, Finland	Teemu Smura et al
EPI_ISL_995989	Finland/HUS-41-76/2021	2021-01-19	Europe	Finland	Department of Virology and Immunology, University of Helsinki and Helsinki University Hospital, Huslab Finland	Department of Virology, Faculty of Medicine, University of Helsinki, Helsinki, Finland	Teemu Smura et al
EPI_ISL_995990	Finland/HUS-41-77/2021	2021-01-19	Europe	Finland	Department of Virology and Immunology, University of Helsinki and Helsinki University Hospital, Huslab Finland	Department of Virology, Faculty of Medicine, University of Helsinki, Helsinki, Finland	Teemu Smura et al
EPI_ISL_995991	Finland/HUS-41-78/2021	2021-01-19	Europe	Finland	Department of Virology and Immunology, University of Helsinki and Helsinki University Hospital, Huslab Finland	Department of Virology, Faculty of Medicine, University of Helsinki, Helsinki, Finland	Teemu Smura et al
EPI_ISL_995992	Finland/HUS-41-79/2021	2021-01-19	Europe	Finland	Department of Virology and Immunology, University of Helsinki and Helsinki University Hospital, Huslab Finland	Department of Virology, Faculty of Medicine, University of Helsinki, Helsinki, Finland	Teemu Smura et al
EPI_ISL_995993	Finland/HUS-41-80/2021	2021-01-13	Europe	Finland	Department of Virology and Immunology, University of Helsinki and Helsinki University Hospital, Huslab Finland	Department of Virology, Faculty of Medicine, University of Helsinki, Helsinki, Finland	Teemu Smura et al
EPI_ISL_995995	Finland/HUS-41-83/2021	2021-01-12	Europe	Finland	Department of Virology and Immunology, University of Helsinki and Helsinki University Hospital, Huslab Finland	Department of Virology, Faculty of Medicine, University of Helsinki, Helsinki, Finland	Teemu Smura et al
EPI_ISL_995996	Finland/HUS-41-84/2021	2021-01-13	Europe	Finland	Department of Virology and Immunology, University of Helsinki and Helsinki University Hospital, Huslab Finland	Department of Virology, Faculty of Medicine, University of Helsinki, Helsinki, Finland	Teemu Smura et al
EPI_ISL_995997	Finland/HUS-41-85/2021	2021-01-15	Europe	Finland	Department of Virology and Immunology, University of Helsinki and Helsinki University Hospital, Huslab Finland	Department of Virology, Faculty of Medicine, University of Helsinki, Helsinki, Finland	Teemu Smura et al
EPI_ISL_995998	Finland/HUS-41-87/2021	2021-01-19	Europe	Finland	Department of Virology and Immunology, University of Helsinki and Helsinki University Hospital, Huslab Finland	Department of Virology, Faculty of Medicine, University of Helsinki, Helsinki, Finland	Teemu Smura et al
EPI_ISL_995999	Finland/HUS-41-92/2021	2021-01-11	Europe	Finland	Department of Virology and Immunology, University of Helsinki and Helsinki University Hospital, Huslab Finland	Department of Virology, Faculty of Medicine, University of Helsinki, Helsinki, Finland	Teemu Smura et al
EPI_ISL_996000	Finland/HUS-41-95/2021	2021-01-11	Europe	Finland	Department of Virology and Immunology, University of Helsinki and Helsinki University Hospital, Huslab Finland	Department of Virology, Faculty of Medicine, University of Helsinki, Helsinki, Finland	Teemu Smura et al
EPI_ISL_996001	Finland/HUS-41-97/2021	2021-01-19	Europe	Finland	Department of Virology and Immunology, University of Helsinki and Helsinki University Hospital, Huslab Finland	Department of Virology, Faculty of Medicine, University of Helsinki, Helsinki, Finland	Teemu Smura et al
EPI_ISL_737037	Finland/S10AE4/2020	2020-10-10	Europe	Finland	Department of Virology and Immunology, University of Helsinki and Helsinki University Hospital, Huslab Finland	Department of Virology, Faculty of Medicine, University of Helsinki, Helsinki, Finland	Teemu Smura et al
EPI_ISL_737038	Finland/S10AG10/2020	2020-10-10	Europe	Finland	Department of Virology and Immunology, University of Helsinki and Helsinki University Hospital, Huslab Finland	Department of Virology, Faculty of Medicine, University of Helsinki, Helsinki, Finland	Teemu Smura et al
EPI_ISL_737039	Finland/S10AH10/2020	2020-10-10	Europe	Finland	Department of Virology and Immunology, University of Helsinki and Helsinki University Hospital, Huslab Finland	Department of Virology, Faculty of Medicine, University of Helsinki, Helsinki, Finland	Teemu Smura et al
EPI_ISL_737040	Finland/S10AH9/2020	2020-10-10	Europe	Finland	Department of Virology and Immunology, University of Helsinki and Helsinki University Hospital, Huslab Finland	Department of Virology, Faculty of Medicine, University of Helsinki, Helsinki, Finland	Teemu Smura et al
EPI_ISL_732625	Finland/S10CB1/2020	2020-10-30	Europe	Finland	Department of Virology and Immunology, University of Helsinki and Helsinki University Hospital, Huslab Finland	Department of Virology, Faculty of Medicine, University of Helsinki, Helsinki, Finland	Teemu Smura et al
EPI_ISL_732626	Finland/S10CF2/2020	2020-10-30	Europe	Finland	Department of Virology and Immunology, University of Helsinki and Helsinki University Hospital, Huslab Finland	Department of Virology, Faculty of Medicine, University of Helsinki, Helsinki, Finland	Teemu Smura et al
EPI_ISL_737034	Finland/S10E4/2020	2020-08-10	Europe	Finland	Department of Virology and Immunology, University of Helsinki and Helsinki University Hospital, Huslab Finland	Department of Virology, Faculty of Medicine, University of Helsinki, Helsinki, Finland	Teemu Smura et al
EPI_ISL_737070	Finland/S11AA3/2020	2020-10-11	Europe	Finland	Department of Virology and Immunology, University of Helsinki and Helsinki University Hospital, Huslab Finland	Department of Virology, Faculty of Medicine, University of Helsinki, Helsinki, Finland	Teemu Smura et al
EPI_ISL_737071	Finland/S11AF5/2020	2020-10-11	Europe	Finland	Department of Virology and Immunology, University of Helsinki and Helsinki University Hospital, Huslab Finland	Department of Virology, Faculty of Medicine, University of Helsinki, Helsinki, Finland	Teemu Smura et al
EPI_ISL_732627	Finland/S11BD1/2020	2020-09-22	Europe	Finland	Department of Virology and Immunology, University of Helsinki and Helsinki University Hospital, Huslab Finland	Department of Virology, Faculty of Medicine, University of Helsinki, Helsinki, Finland	Teemu Smura et al
EPI_ISL_732628	Finland/S11CA6/2020	2020-10-30	Europe	Finland	Department of Virology and Immunology, University of Helsinki and Helsinki University Hospital, Huslab Finland	Department of Virology, Faculty of Medicine, University of Helsinki, Helsinki, Finland	Teemu Smura et al
EPI_ISL_732629	Finland/S11F9/2020	2020-09-20	Europe	Finland	Department of Virology and Immunology, University of Helsinki and Helsinki University Hospital, Huslab Finland	Department of Virology, Faculty of Medicine, University of Helsinki, Helsinki, Finland	Teemu Smura et al
EPI_ISL_732630	Finland/S11G9/2020	2020-09-20	Europe	Finland	Department of Virology and Immunology, University of Helsinki and Helsinki University Hospital, Huslab Finland	Department of Virology, Faculty of Medicine, University of Helsinki, Helsinki, Finland	Teemu Smura et al
EPI_ISL_737061	Finland/S12A1/2020	2020-09-10	Europe	Finland	Department of Virology and Immunology, University of Helsinki and Helsinki University Hospital, Huslab Finland	Department of Virology, Faculty of Medicine, University of Helsinki, Helsinki, Finland	Teemu Smura et al
EPI_ISL_737041	Finland/S12AH3/2020	2020-10-10	Europe	Finland	Department of Virology and Immunology, University of Helsinki and Helsinki University Hospital, Huslab Finland	Department of Virology, Faculty of Medicine, University of Helsinki, Helsinki, Finland	Teemu Smura et al
EPI_ISL_732631	Finland/S12BE11/2020	2020-09-22	Europe	Finland	Department of Virology and Immunology, University of Helsinki and Helsinki University Hospital, Huslab Finland	Department of Virology, Faculty of Medicine, University of Helsinki, Helsinki, Finland	Teemu Smura et al
EPI_ISL_732632	Finland/S12CA6/2020	2020-10-31	Europe	Finland	Department of Virology and Immunology, University of Helsinki and Helsinki University Hospital, Huslab Finland	Department of Virology, Faculty of Medicine, University of Helsinki, Helsinki, Finland	Teemu Smura et al
EPI_ISL_732633	Finland/S12CF9/2020	2020-10-31	Europe	Finland	Department of Virology and Immunology, University of Helsinki and Helsinki University Hospital, Huslab Finland	Department of Virology, Faculty of Medicine, University of Helsinki, Helsinki, Finland	Teemu Smura et al
EPI_ISL_737062	Finland/S12F7/2020	2020-09-10	Europe	Finland	Department of Virology and Immunology, University of Helsinki and Helsinki University Hospital, Huslab Finland	Department of Virology, Faculty of Medicine, University of Helsinki, Helsinki, Finland	Teemu Smura et al
EPI_ISL_737072	Finland/S12H7/2020	2020-10-11	Europe	Finland	Department of Virology and Immunology, University of Helsinki and Helsinki University Hospital, Huslab Finland	Department of Virology, Faculty of Medicine, University of Helsinki, Helsinki, Finland	Teemu Smura et al
EPI_ISL_737042	Finland/S13AD3/2020	2020-10-10	Europe	Finland	Department of Virology and Immunology, University of Helsinki and Helsinki University Hospital, Huslab Finland	Department of Virology, Faculty of Medicine, University of Helsinki, Helsinki, Finland	Teemu Smura et al
EPI_ISL_737043	Finland/S13AD9/2020	2020-10-10	Europe	Finland	Department of Virology and Immunology, University of Helsinki and Helsinki University Hospital, Huslab Finland	Department of Virology, Faculty of Medicine, University of Helsinki, Helsinki, Finland	Teemu Smura et al
EPI_ISL_732634	Finland/S13CC9/2020	2020-10-30	Europe	Finland	Department of Virology and Immunology, University of Helsinki and Helsinki University Hospital, Huslab Finland	Department of Virology, Faculty of Medicine, University of Helsinki, Helsinki, Finland	Teemu Smura et al
EPI_ISL_737069	Finland/S14G1/2020	2020-08-11	Europe	Finland	Department of Virology and Immunology, University of Helsinki and Helsinki University Hospital, Huslab Finland	Department of Virology, Faculty of Medicine, University of Helsinki, Helsinki, Finland	Teemu Smura et al
EPI_ISL_737073	Finland/S16BC7/2020	2020-10-11	Europe	Finland	Department of Virology and Immunology, University of Helsinki and Helsinki University Hospital, Huslab Finland	Department of Virology, Faculty of Medicine, University of Helsinki, Helsinki, Finland	Teemu Smura et al
EPI_ISL_737074	Finland/S17AD11/2020	2020-10-11	Europe	Finland	Department of Virology and Immunology, University of Helsinki and Helsinki University Hospital, Huslab Finland	Department of Virology, Faculty of Medicine, University of Helsinki, Helsinki, Finland	Teemu Smura et al
EPI_ISL_732635	Finland/S17B1/2020	2020-09-20	Europe	Finland	Department of Virology and Immunology, University of Helsinki and Helsinki University Hospital, Huslab Finland	Department of Virology, Faculty of Medicine, University of Helsinki, Helsinki, Finland	Teemu Smura et al
EPI_ISL_737075	Finland/S19AB3/2020	2020-10-11	Europe	Finland	Department of Virology and Immunology, University of Helsinki and Helsinki University Hospital, Huslab Finland	Department of Virology, Faculty of Medicine, University of Helsinki, Helsinki, Finland	Teemu Smura et al
EPI_ISL_737035	Finland/S1B4/2020	2020-08-10	Europe	Finland	Department of Virology and Immunology, University of Helsinki and Helsinki University Hospital, Huslab Finland	Department of Virology, Faculty of Medicine, University of Helsinki, Helsinki, Finland	Teemu Smura et al
EPI_ISL_732636	Finland/S1CD10/2020	2020-10-30	Europe	Finland	Department of Virology and Immunology, University of Helsinki and Helsinki University Hospital, Huslab Finland	Department of Virology, Faculty of Medicine, University of Helsinki, Helsinki, Finland	Teemu Smura et al
EPI_ISL_737076	Finland/S20AE7/2020	2020-10-11	Europe	Finland	Department of Virology and Immunology, University of Helsinki and Helsinki University Hospital, Huslab Finland	Department of Virology, Faculty of Medicine, University of Helsinki, Helsinki, Finland	Teemu Smura et al
EPI_ISL_737063	Finland/S20B7/2020	2020-09-10	Europe	Finland	Department of Virology and Immunology, University of Helsinki and Helsinki University Hospital, Huslab Finland	Department of Virology, Faculty of Medicine, University of Helsinki, Helsinki, Finland	Teemu Smura et al
EPI_ISL_737078	Finland/S22AB1/2020	2020-10-11	Europe	Finland	Department of Virology and Immunology, University of Helsinki and Helsinki University Hospital, Huslab Finland	Department of Virology, Faculty of Medicine, University of Helsinki, Helsinki, Finland	Teemu Smura et al
EPI_ISL_737077	Finland/S22AB11/2020	2020-10-11	Europe	Finland	Department of Virology and Immunology, University of Helsinki and Helsinki University Hospital, Huslab Finland	Department of Virology, Faculty of Medicine, University of Helsinki, Helsinki, Finland	Teemu Smura et al
EPI_ISL_737036	Finland/S24C2/2020	2020-08-10	Europe	Finland	Department of Virology and Immunology, University of Helsinki and Helsinki University Hospital, Huslab Finland	Department of Virology, Faculty of Medicine, University of Helsinki, Helsinki, Finland	Teemu Smura et al
EPI_ISL_737044	Finland/S2BA11/2020	2020-10-10	Europe	Finland	Department of Virology and Immunology, University of Helsinki and Helsinki University Hospital, Huslab Finland	Department of Virology, Faculty of Medicine, University of Helsinki, Helsinki, Finland	Teemu Smura et al
EPI_ISL_732637	Finland/S2CA3/2020	2020-10-31	Europe	Finland	Department of Virology and Immunology, University of Helsinki and Helsinki University Hospital, Huslab Finland	Department of Virology, Faculty of Medicine, University of Helsinki, Helsinki, Finland	Teemu Smura et al
EPI_ISL_732638	Finland/S2CB7/2020	2020-10-31	Europe	Finland	Department of Virology and Immunology, University of Helsinki and Helsinki University Hospital, Huslab Finland	Department of Virology, Faculty of Medicine, University of Helsinki, Helsinki, Finland	Teemu Smura et al
EPI_ISL_732639	Finland/S2CG5/2020	2020-10-31	Europe	Finland	Department of Virology and Immunology, University of Helsinki and Helsinki University Hospital, Huslab Finland	Department of Virology, Faculty of Medicine, University of Helsinki, Helsinki, Finland	Teemu Smura et al
EPI_ISL_732640	Finland/S2CG8/2020	2020-10-31	Europe	Finland	Department of Virology and Immunology, University of Helsinki and Helsinki University Hospital, Huslab Finland	Department of Virology, Faculty of Medicine, University of Helsinki, Helsinki, Finland	Teemu Smura et al
EPI_ISL_732641	Finland/S3CA12/2020	2020-10-30	Europe	Finland	Department of Virology and Immunology, University of Helsinki and Helsinki University Hospital, Huslab Finland	Department of Virology, Faculty of Medicine, University of Helsinki, Helsinki, Finland	Teemu Smura et al
EPI_ISL_732642	Finland/S3CA5/2020	2020-10-30	Europe	Finland	Department of Virology and Immunology, University of Helsinki and Helsinki University Hospital, Huslab Finland	Department of Virology, Faculty of Medicine, University of Helsinki, Helsinki, Finland	Teemu Smura et al
EPI_ISL_732643	Finland/S3CB11/2020	2020-10-30	Europe	Finland	Department of Virology and Immunology, University of Helsinki and Helsinki University Hospital, Huslab Finland	Department of Virology, Faculty of Medicine, University of Helsinki, Helsinki, Finland	Teemu Smura et al
EPI_ISL_732644	Finland/S3CC11/2020	2020-10-30	Europe	Finland	Department of Virology and Immunology, University of Helsinki and Helsinki University Hospital, Huslab Finland	Department of Virology, Faculty of Medicine, University of Helsinki, Helsinki, Finland	Teemu Smura et al
EPI_ISL_732646	Finland/S3CD11/2020	2020-10-30	Europe	Finland	Department of Virology and Immunology, University of Helsinki and Helsinki University Hospital, Huslab Finland	Department of Virology, Faculty of Medicine, University of Helsinki, Helsinki, Finland	Teemu Smura et al
EPI_ISL_732647	Finland/S3CE1/2020	2020-10-30	Europe	Finland	Department of Virology and Immunology, University of Helsinki and Helsinki University Hospital, Huslab Finland	Department of Virology, Faculty of Medicine, University of Helsinki, Helsinki, Finland	Teemu Smura et al
EPI_ISL_732648	Finland/S3CE11/2020	2020-10-30	Europe	Finland	Department of Virology and Immunology, University of Helsinki and Helsinki University Hospital, Huslab Finland	Department of Virology, Faculty of Medicine, University of Helsinki, Helsinki, Finland	Teemu Smura et al
EPI_ISL_732649	Finland/S3CG11/2020	2020-10-30	Europe	Finland	Department of Virology and Immunology, University of Helsinki and Helsinki University Hospital, Huslab Finland	Department of Virology, Faculty of Medicine, University of Helsinki, Helsinki, Finland	Teemu Smura et al
EPI_ISL_732650	Finland/S3CG2/2020	2020-10-30	Europe	Finland	Department of Virology and Immunology, University of Helsinki and Helsinki University Hospital, Huslab Finland	Department of Virology, Faculty of Medicine, University of Helsinki, Helsinki, Finland	Teemu Smura et al
EPI_ISL_737045	Finland/S4AA5/2020	2020-10-10	Europe	Finland	Department of Virology and Immunology, University of Helsinki and Helsinki University Hospital, Huslab Finland	Department of Virology, Faculty of Medicine, University of Helsinki, Helsinki, Finland	Teemu Smura et al
EPI_ISL_737046	Finland/S4AB3/2020	2020-10-10	Europe	Finland	Department of Virology and Immunology, University of Helsinki and Helsinki University Hospital, Huslab Finland	Department of Virology, Faculty of Medicine, University of Helsinki, Helsinki, Finland	Teemu Smura et al
EPI_ISL_737047	Finland/S4AD5/2020	2020-10-10	Europe	Finland	Department of Virology and Immunology, University of Helsinki and Helsinki University Hospital, Huslab Finland	Department of Virology, Faculty of Medicine, University of Helsinki, Helsinki, Finland	Teemu Smura et al
EPI_ISL_737048	Finland/S4BD9/2020	2020-10-10	Europe	Finland	Department of Virology and Immunology, University of Helsinki and Helsinki University Hospital, Huslab Finland	Department of Virology, Faculty of Medicine, University of Helsinki, Helsinki, Finland	Teemu Smura et al
EPI_ISL_737049	Finland/S4BG9/2020	2020-10-10	Europe	Finland	Department of Virology and Immunology, University of Helsinki and Helsinki University Hospital, Huslab Finland	Department of Virology, Faculty of Medicine, University of Helsinki, Helsinki, Finland	Teemu Smura et al
EPI_ISL_737064	Finland/S5C4/2020	2020-09-10	Europe	Finland	Department of Virology and Immunology, University of Helsinki and Helsinki University Hospital, Huslab Finland	Department of Virology, Faculty of Medicine, University of Helsinki, Helsinki, Finland	Teemu Smura et al
EPI_ISL_732651	Finland/S5CD7/2020	2020-10-30	Europe	Finland	Department of Virology and Immunology, University of Helsinki and Helsinki University Hospital, Huslab Finland	Department of Virology, Faculty of Medicine, University of Helsinki, Helsinki, Finland	Teemu Smura et al
EPI_ISL_737065	Finland/S5D6/2020	2020-09-10	Europe	Finland	Department of Virology and Immunology, University of Helsinki and Helsinki University Hospital, Huslab Finland	Department of Virology, Faculty of Medicine, University of Helsinki, Helsinki, Finland	Teemu Smura et al
EPI_ISL_737066	Finland/S5E7/2020	2020-09-10	Europe	Finland	Department of Virology and Immunology, University of Helsinki and Helsinki University Hospital, Huslab Finland	Department of Virology, Faculty of Medicine, University of Helsinki, Helsinki, Finland	Teemu Smura et al
EPI_ISL_737067	Finland/S5F8/2020	2020-09-10	Europe	Finland	Department of Virology and Immunology, University of Helsinki and Helsinki University Hospital, Huslab Finland	Department of Virology, Faculty of Medicine, University of Helsinki, Helsinki, Finland	Teemu Smura et al
EPI_ISL_737068	Finland/S5G2/2020	2020-09-10	Europe	Finland	Department of Virology and Immunology, University of Helsinki and Helsinki University Hospital, Huslab Finland	Department of Virology, Faculty of Medicine, University of Helsinki, Helsinki, Finland	Teemu Smura et al
EPI_ISL_737050	Finland/S6AA10/2020	2020-10-10	Europe	Finland	Department of Virology and Immunology, University of Helsinki and Helsinki University Hospital, Huslab Finland	Department of Virology, Faculty of Medicine, University of Helsinki, Helsinki, Finland	Teemu Smura et al
EPI_ISL_737051	Finland/S6AB2/2020	2020-10-10	Europe	Finland	Department of Virology and Immunology, University of Helsinki and Helsinki University Hospital, Huslab Finland	Department of Virology, Faculty of Medicine, University of Helsinki, Helsinki, Finland	Teemu Smura et al
EPI_ISL_737052	Finland/S6AC11/2020	2020-10-10	Europe	Finland	Department of Virology and Immunology, University of Helsinki and Helsinki University Hospital, Huslab Finland	Department of Virology, Faculty of Medicine, University of Helsinki, Helsinki, Finland	Teemu Smura et al
EPI_ISL_737079	Finland/S6AD1/2020	2020-10-11	Europe	Finland	Department of Virology and Immunology, University of Helsinki and Helsinki University Hospital, Huslab Finland	Department of Virology, Faculty of Medicine, University of Helsinki, Helsinki, Finland	Teemu Smura et al
EPI_ISL_737053	Finland/S6AH10/2020	2020-10-10	Europe	Finland	Department of Virology and Immunology, University of Helsinki and Helsinki University Hospital, Huslab Finland	Department of Virology, Faculty of Medicine, University of Helsinki, Helsinki, Finland	Teemu Smura et al
EPI_ISL_737054	Finland/S7AA11/2020	2020-10-10	Europe	Finland	Department of Virology and Immunology, University of Helsinki and Helsinki University Hospital, Huslab Finland	Department of Virology, Faculty of Medicine, University of Helsinki, Helsinki, Finland	Teemu Smura et al
EPI_ISL_737055	Finland/S8AA11/2020	2020-10-10	Europe	Finland	Department of Virology and Immunology, University of Helsinki and Helsinki University Hospital, Huslab Finland	Department of Virology, Faculty of Medicine, University of Helsinki, Helsinki, Finland	Teemu Smura et al
EPI_ISL_737056	Finland/S8AC11/2020	2020-10-10	Europe	Finland	Department of Virology and Immunology, University of Helsinki and Helsinki University Hospital, Huslab Finland	Department of Virology, Faculty of Medicine, University of Helsinki, Helsinki, Finland	Teemu Smura et al
EPI_ISL_737057	Finland/S8AC7/2020	2020-10-10	Europe	Finland	Department of Virology and Immunology, University of Helsinki and Helsinki University Hospital, Huslab Finland	Department of Virology, Faculty of Medicine, University of Helsinki, Helsinki, Finland	Teemu Smura et al
EPI_ISL_737058	Finland/S8AE4/2020	2020-10-10	Europe	Finland	Department of Virology and Immunology, University of Helsinki and Helsinki University Hospital, Huslab Finland	Department of Virology, Faculty of Medicine, University of Helsinki, Helsinki, Finland	Teemu Smura et al
EPI_ISL_737059	Finland/S8AG2/2020	2020-10-10	Europe	Finland	Department of Virology and Immunology, University of Helsinki and Helsinki University Hospital, Huslab Finland	Department of Virology, Faculty of Medicine, University of Helsinki, Helsinki, Finland	Teemu Smura et al
EPI_ISL_737080	Finland/S9A4/2020	2020-10-11	Europe	Finland	Department of Virology and Immunology, University of Helsinki and Helsinki University Hospital, Huslab Finland	Department of Virology, Faculty of Medicine, University of Helsinki, Helsinki, Finland	Teemu Smura et al
EPI_ISL_737060	Finland/S9BC1/2020	2020-10-10	Europe	Finland	Department of Virology and Immunology, University of Helsinki and Helsinki University Hospital, Huslab Finland	Department of Virology, Faculty of Medicine, University of Helsinki, Helsinki, Finland	Teemu Smura et al
EPI_ISL_732653	Finland/S9CB11/2020	2020-10-31	Europe	Finland	Department of Virology and Immunology, University of Helsinki and Helsinki University Hospital, Huslab Finland	Department of Virology, Faculty of Medicine, University of Helsinki, Helsinki, Finland	Teemu Smura et al
EPI_ISL_3471847	Finland/THL-202016960/2020	2020-08-10	Europe	Finland	SataDiag	Expert Microbiology, National Institute for Health and Welfare	Soile Blomqvist et al
EPI_ISL_3471855	Finland/THL-202026925/2020	2020-10-01	Europe	Finland	National Institute for Health and Welfare	Expert Microbiology, National Institute for Health and Welfare	Soile Blomqvist et al
EPI_ISL_3471848	Finland/THL-202029570/2020	2020-10-20	Europe	Finland	National Institute for Health and Welfare	Expert Microbiology, National Institute for Health and Welfare	Soile Blomqvist et al
EPI_ISL_3471852	Finland/THL-20203494/2020	2020-03-30	Europe	Finland	Islab, Pohjois-Savon aluelaboratorio	Expert Microbiology, National Institute for Health and Welfare	Soile Blomqvist et al
EPI_ISL_3471853	Finland/THL-20203513/2020	2020-03-31	Europe	Finland	Islab, Pohjois-Karjalan aluelaboratorio	Expert Microbiology, National Institute for Health and Welfare	Soile Blomqvist et al
EPI_ISL_3471849	Finland/THL-202035207/2020	2020-09-24	Europe	Finland	National Institute for Health and Welfare	Expert Microbiology, National Institute for Health and Welfare	Soile Blomqvist et al
EPI_ISL_3471856	Finland/THL-202038763/2020	2020-11-26	Europe	Finland	National Institute for Health and Welfare	Expert Microbiology, National Institute for Health and Welfare	Soile Blomqvist et al
EPI_ISL_3471857	Finland/THL-202039825/2020	2020-11-30	Europe	Finland	National Institute for Health and Welfare	Expert Microbiology, National Institute for Health and Welfare	Soile Blomqvist et al
EPI_ISL_2589744	Finland/THL-202040695/2020	2020-12-19	Europe	Finland	Vita Laboratoriot Oy	Expert Microbiology, National Institute for Health and Welfare	Soile Blomqvist et al
EPI_ISL_2589746	Finland/THL-202040926/2020	2020-12-21	Europe	Finland	SataDiag Rauma	Expert Microbiology, National Institute for Health and Welfare	Soile Blomqvist et al
EPI_ISL_2589749	Finland/THL-202040928/2020	2020-12-11	Europe	Finland	Fimlab Laboratoriot Oy Tampere	Expert Microbiology, National Institute for Health and Welfare	Soile Blomqvist et al
EPI_ISL_2589750	Finland/THL-202040929/2020	2020-12-06	Europe	Finland	Fimlab Laboratoriot Oy Tampere	Expert Microbiology, National Institute for Health and Welfare	Soile Blomqvist et al
EPI_ISL_2589753	Finland/THL-202040930/2020	2020-12-02	Europe	Finland	Fimlab Laboratoriot Oy Tampere	Expert Microbiology, National Institute for Health and Welfare	Soile Blomqvist et al
EPI_ISL_2589755	Finland/THL-202040931/2020	2020-11-30	Europe	Finland	Fimlab Laboratoriot Oy Tampere	Expert Microbiology, National Institute for Health and Welfare	Soile Blomqvist et al
EPI_ISL_2589757	Finland/THL-202040932/2020	2020-12-13	Europe	Finland	Fimlab Laboratoriot Oy Tampere	Expert Microbiology, National Institute for Health and Welfare	Soile Blomqvist et al
EPI_ISL_2589759	Finland/THL-202040933/2020	2020-12-13	Europe	Finland	Fimlab Laboratoriot Oy Tampere	Expert Microbiology, National Institute for Health and Welfare	Soile Blomqvist et al
EPI_ISL_2589761	Finland/THL-202040942/2020	2020-10-15	Europe	Finland	Vita Laboratoriot Oy	Expert Microbiology, National Institute for Health and Welfare	Soile Blomqvist et al
EPI_ISL_2589764	Finland/THL-202040943/2020	2020-12-27	Europe	Finland	Vita Laboratoriot Oy	Expert Microbiology, National Institute for Health and Welfare	Soile Blomqvist et al
EPI_ISL_2589765	Finland/THL-202040944/2020	2020-12-27	Europe	Finland	Vita Laboratoriot Oy	Expert Microbiology, National Institute for Health and Welfare	Soile Blomqvist et al
EPI_ISL_2589768	Finland/THL-202040947/2020	2020-12-23	Europe	Finland	Vita Laboratoriot Oy	Expert Microbiology, National Institute for Health and Welfare	Soile Blomqvist et al
EPI_ISL_2589770	Finland/THL-202040951/2020	2020-12-28	Europe	Finland	Ålands centralsjukhus	Expert Microbiology, National Institute for Health and Welfare	Soile Blomqvist et al
EPI_ISL_2589772	Finland/THL-202040967/2020	2020-12-13	Europe	Finland	Islab, Etelä-Savon aluelaboratorio	Expert Microbiology, National Institute for Health and Welfare	Soile Blomqvist et al
EPI_ISL_2589774	Finland/THL-202040968/2020	2020-12-16	Europe	Finland	Islab, Etelä-Savon aluelaboratorio	Expert Microbiology, National Institute for Health and Welfare	Soile Blomqvist et al
EPI_ISL_2589777	Finland/THL-202040969/2020	2020-12-19	Europe	Finland	Islab, Etelä-Savon aluelaboratorio	Expert Microbiology, National Institute for Health and Welfare	Soile Blomqvist et al
EPI_ISL_2589779	Finland/THL-202040970/2020	2020-12-22	Europe	Finland	Seinäjoen keskussairaala	Expert Microbiology, National Institute for Health and Welfare	Soile Blomqvist et al
EPI_ISL_2589782	Finland/THL-202040971/2020	2020-12-25	Europe	Finland	Seinäjoen keskussairaala	Expert Microbiology, National Institute for Health and Welfare	Soile Blomqvist et al
EPI_ISL_2589784	Finland/THL-202040972/2020	2020-12-23	Europe	Finland	Seinäjoen keskussairaala	Expert Microbiology, National Institute for Health and Welfare	Soile Blomqvist et al
EPI_ISL_2589786	Finland/THL-202040973/2020	2020-12-10	Europe	Finland	Seinäjoen keskussairaala	Expert Microbiology, National Institute for Health and Welfare	Soile Blomqvist et al
EPI_ISL_2589788	Finland/THL-202040980/2020	2020-12-16	Europe	Finland	NordLab Rovaniemi	Expert Microbiology, National Institute for Health and Welfare	Soile Blomqvist et al
EPI_ISL_2589790	Finland/THL-202040981/2020	2020-12-17	Europe	Finland	NordLab Oulu	Expert Microbiology, National Institute for Health and Welfare	Soile Blomqvist et al
EPI_ISL_2589792	Finland/THL-202040989/2020	2020-12-28	Europe	Finland	Ålands centralsjukhus	Expert Microbiology, National Institute for Health and Welfare	Soile Blomqvist et al
EPI_ISL_2589795	Finland/THL-202040990/2020	2020-12-28	Europe	Finland	Ålands centralsjukhus	Expert Microbiology, National Institute for Health and Welfare	Soile Blomqvist et al
EPI_ISL_2589797	Finland/THL-202041001/2020	2020-11-25	Europe	Finland	Fimlab Laboratoriot Oy Tampere	Expert Microbiology, National Institute for Health and Welfare	Soile Blomqvist et al
EPI_ISL_2589799	Finland/THL-202041003/2020	2020-12-07	Europe	Finland	Fimlab Laboratoriot Oy Tampere	Expert Microbiology, National Institute for Health and Welfare	Soile Blomqvist et al
EPI_ISL_2589801	Finland/THL-202041017/2020	2020-12-16	Europe	Finland	Islab, Pohjois-Savon aluelaboratorio	Expert Microbiology, National Institute for Health and Welfare	Soile Blomqvist et al
EPI_ISL_2589803	Finland/THL-202041018/2020	2020-12-21	Europe	Finland	Islab, Pohjois-Savon aluelaboratorio	Expert Microbiology, National Institute for Health and Welfare	Soile Blomqvist et al
EPI_ISL_2589806	Finland/THL-202041019/2020	2020-12-23	Europe	Finland	Islab, Pohjois-Karjalan aluelaboratorio	Expert Microbiology, National Institute for Health and Welfare	Soile Blomqvist et al
EPI_ISL_2589808	Finland/THL-202041020/2020	2020-12-18	Europe	Finland	Islab, Pohjois-Karjalan aluelaboratorio	Expert Microbiology, National Institute for Health and Welfare	Soile Blomqvist et al
EPI_ISL_2589810	Finland/THL-202041021/2020	2020-12-22	Europe	Finland	Fimlab Laboratoriot Oy Tampere	Expert Microbiology, National Institute for Health and Welfare	Soile Blomqvist et al
EPI_ISL_2589812	Finland/THL-202041022/2020	2020-12-21	Europe	Finland	Fimlab Laboratoriot Oy Tampere	Expert Microbiology, National Institute for Health and Welfare	Soile Blomqvist et al
EPI_ISL_2589814	Finland/THL-202041023/2020	2020-12-26	Europe	Finland	Fimlab Laboratoriot Oy Tampere	Expert Microbiology, National Institute for Health and Welfare	Soile Blomqvist et al
EPI_ISL_2589816	Finland/THL-202041024/2020	2020-12-26	Europe	Finland	Fimlab Laboratoriot Oy Tampere	Expert Microbiology, National Institute for Health and Welfare	Soile Blomqvist et al
EPI_ISL_2537278	Finland/THL-202100027/2020	2020-12-26	Europe	Finland	Suomen terveystalo Oy	Expert Microbiology, National Institute for Health and Welfare	Soile Blomqvist et al
EPI_ISL_2537279	Finland/THL-202100084/2020	2020-12-30	Europe	Finland	Islab, Pohjois-Karjalan aluelaboratorio	Expert Microbiology, National Institute for Health and Welfare	Soile Blomqvist et al
EPI_ISL_2589818	Finland/THL-202100085/2021	2021-01-03	Europe	Finland	SataDiag	Expert Microbiology, National Institute for Health and Welfare	Soile Blomqvist et al
EPI_ISL_2589820	Finland/THL-202100096/2021	2021-01-05	Europe	Finland	NordLab Oulu	Expert Microbiology, National Institute for Health and Welfare	Soile Blomqvist et al
EPI_ISL_2537280	Finland/THL-202100142/2020	2020-12-31	Europe	Finland	NordLab Kemi	Expert Microbiology, National Institute for Health and Welfare	Soile Blomqvist et al
EPI_ISL_2537281	Finland/THL-202100324/2020	2020-12-11	Europe	Finland	NordLab Oulu	Expert Microbiology, National Institute for Health and Welfare	Soile Blomqvist et al
EPI_ISL_2537282	Finland/THL-202100325/2020	2020-12-14	Europe	Finland	NordLab Oulu	Expert Microbiology, National Institute for Health and Welfare	Soile Blomqvist et al
EPI_ISL_2537283	Finland/THL-202100326/2020	2020-12-18	Europe	Finland	NordLab Oulu	Expert Microbiology, National Institute for Health and Welfare	Soile Blomqvist et al
EPI_ISL_2537284	Finland/THL-202100330/2020	2020-12-28	Europe	Finland	NordLab Oulu	Expert Microbiology, National Institute for Health and Welfare	Soile Blomqvist et al
EPI_ISL_2537285	Finland/THL-202100331/2020	2020-12-22	Europe	Finland	NordLab Oulu	Expert Microbiology, National Institute for Health and Welfare	Soile Blomqvist et al
EPI_ISL_2537286	Finland/THL-202100332/2020	2020-12-28	Europe	Finland	NordLab Oulu	Expert Microbiology, National Institute for Health and Welfare	Soile Blomqvist et al
EPI_ISL_2589823	Finland/THL-202100364/2021	2021-01-04	Europe	Finland	Fimlab Laboratoriot Oy Tampere	Expert Microbiology, National Institute for Health and Welfare	Soile Blomqvist et al
EPI_ISL_2589825	Finland/THL-202100365/2021	2021-01-04	Europe	Finland	Fimlab Laboratoriot Oy Tampere	Expert Microbiology, National Institute for Health and Welfare	Soile Blomqvist et al
EPI_ISL_2589827	Finland/THL-202100366/2021	2021-01-05	Europe	Finland	Fimlab Laboratoriot Oy Tampere	Expert Microbiology, National Institute for Health and Welfare	Soile Blomqvist et al
EPI_ISL_2589829	Finland/THL-202100367/2021	2021-01-05	Europe	Finland	Fimlab Laboratoriot Oy Tampere	Expert Microbiology, National Institute for Health and Welfare	Soile Blomqvist et al
EPI_ISL_2589831	Finland/THL-202100368/2021	2021-01-05	Europe	Finland	Fimlab Laboratoriot Oy Tampere	Expert Microbiology, National Institute for Health and Welfare	Soile Blomqvist et al
EPI_ISL_2589833	Finland/THL-202100369/2021	2021-01-04	Europe	Finland	Fimlab Laboratoriot Oy Tampere	Expert Microbiology, National Institute for Health and Welfare	Soile Blomqvist et al
EPI_ISL_2537287	Finland/THL-202100579/2020	2020-12-28	Europe	Finland	Länsi-Pohjan keskussairaala	Expert Microbiology, National Institute for Health and Welfare	Soile Blomqvist et al
EPI_ISL_2537288	Finland/THL-202100580/2020	2020-12-29	Europe	Finland	Länsi-Pohjan keskussairaala	Expert Microbiology, National Institute for Health and Welfare	Soile Blomqvist et al
EPI_ISL_2537289	Finland/THL-202100581/2020	2020-12-31	Europe	Finland	Länsi-Pohjan keskussairaala	Expert Microbiology, National Institute for Health and Welfare	Soile Blomqvist et al
EPI_ISL_2537290	Finland/THL-202100582/2020	2020-12-29	Europe	Finland	Länsi-Pohjan keskussairaala	Expert Microbiology, National Institute for Health and Welfare	Soile Blomqvist et al
EPI_ISL_2537291	Finland/THL-202100583/2020	2020-12-19	Europe	Finland	Länsi-Pohjan keskussairaala	Expert Microbiology, National Institute for Health and Welfare	Soile Blomqvist et al
EPI_ISL_2537292	Finland/THL-202100584/2020	2020-12-30	Europe	Finland	Länsi-Pohjan keskussairaala	Expert Microbiology, National Institute for Health and Welfare	Soile Blomqvist et al
EPI_ISL_2537293	Finland/THL-202100585/2020	2020-12-15	Europe	Finland	Länsi-Pohjan keskussairaala	Expert Microbiology, National Institute for Health and Welfare	Soile Blomqvist et al
EPI_ISL_2537294	Finland/THL-202100586/2020	2020-12-21	Europe	Finland	Länsi-Pohjan keskussairaala	Expert Microbiology, National Institute for Health and Welfare	Soile Blomqvist et al
EPI_ISL_2537295	Finland/THL-202100587/2020	2020-12-19	Europe	Finland	Länsi-Pohjan keskussairaala	Expert Microbiology, National Institute for Health and Welfare	Soile Blomqvist et al
EPI_ISL_2537296	Finland/THL-202100588/2020	2020-12-21	Europe	Finland	Länsi-Pohjan keskussairaala	Expert Microbiology, National Institute for Health and Welfare	Soile Blomqvist et al
EPI_ISL_2537297	Finland/THL-202100589/2020	2020-12-30	Europe	Finland	Länsi-Pohjan keskussairaala	Expert Microbiology, National Institute for Health and Welfare	Soile Blomqvist et al
EPI_ISL_2537298	Finland/THL-202100590/2020	2020-12-19	Europe	Finland	Länsi-Pohjan keskussairaala	Expert Microbiology, National Institute for Health and Welfare	Soile Blomqvist et al
EPI_ISL_2537299	Finland/THL-202100591/2020	2020-12-30	Europe	Finland	Länsi-Pohjan keskussairaala	Expert Microbiology, National Institute for Health and Welfare	Soile Blomqvist et al
EPI_ISL_2537300	Finland/THL-202100592/2020	2020-12-28	Europe	Finland	Länsi-Pohjan keskussairaala	Expert Microbiology, National Institute for Health and Welfare	Soile Blomqvist et al
EPI_ISL_2537301	Finland/THL-202100593/2020	2020-12-30	Europe	Finland	Länsi-Pohjan keskussairaala	Expert Microbiology, National Institute for Health and Welfare	Soile Blomqvist et al
EPI_ISL_2537302	Finland/THL-202100594/2020	2020-12-28	Europe	Finland	Länsi-Pohjan keskussairaala	Expert Microbiology, National Institute for Health and Welfare	Soile Blomqvist et al
EPI_ISL_2537303	Finland/THL-202100595/2020	2020-12-23	Europe	Finland	Länsi-Pohjan keskussairaala	Expert Microbiology, National Institute for Health and Welfare	Soile Blomqvist et al
EPI_ISL_2537304	Finland/THL-202100596/2020	2020-12-11	Europe	Finland	Länsi-Pohjan keskussairaala	Expert Microbiology, National Institute for Health and Welfare	Soile Blomqvist et al
EPI_ISL_2537305	Finland/THL-202100597/2020	2020-12-14	Europe	Finland	Länsi-Pohjan keskussairaala	Expert Microbiology, National Institute for Health and Welfare	Soile Blomqvist et al
EPI_ISL_2537306	Finland/THL-202100598/2020	2020-12-14	Europe	Finland	Länsi-Pohjan keskussairaala	Expert Microbiology, National Institute for Health and Welfare	Soile Blomqvist et al
EPI_ISL_2537307	Finland/THL-202100599/2020	2020-12-06	Europe	Finland	Länsi-Pohjan keskussairaala	Expert Microbiology, National Institute for Health and Welfare	Soile Blomqvist et al
EPI_ISL_2537308	Finland/THL-202100600/2020	2020-12-23	Europe	Finland	Länsi-Pohjan keskussairaala	Expert Microbiology, National Institute for Health and Welfare	Soile Blomqvist et al
EPI_ISL_2537309	Finland/THL-202100602/2020	2020-12-09	Europe	Finland	Länsi-Pohjan keskussairaala	Expert Microbiology, National Institute for Health and Welfare	Soile Blomqvist et al
EPI_ISL_2537310	Finland/THL-202100603/2020	2020-12-16	Europe	Finland	Länsi-Pohjan keskussairaala	Expert Microbiology, National Institute for Health and Welfare	Soile Blomqvist et al
EPI_ISL_2537311	Finland/THL-202100604/2020	2020-12-10	Europe	Finland	Länsi-Pohjan keskussairaala	Expert Microbiology, National Institute for Health and Welfare	Soile Blomqvist et al
EPI_ISL_2537312	Finland/THL-202100605/2020	2020-12-27	Europe	Finland	Länsi-Pohjan keskussairaala	Expert Microbiology, National Institute for Health and Welfare	Soile Blomqvist et al
EPI_ISL_2537313	Finland/THL-202100606/2020	2020-12-21	Europe	Finland	Länsi-Pohjan keskussairaala	Expert Microbiology, National Institute for Health and Welfare	Soile Blomqvist et al
EPI_ISL_2537314	Finland/THL-202100607/2020	2020-12-21	Europe	Finland	Länsi-Pohjan keskussairaala	Expert Microbiology, National Institute for Health and Welfare	Soile Blomqvist et al
EPI_ISL_2537315	Finland/THL-202100608/2020	2020-12-26	Europe	Finland	Länsi-Pohjan keskussairaala	Expert Microbiology, National Institute for Health and Welfare	Soile Blomqvist et al
EPI_ISL_2537316	Finland/THL-202100609/2020	2020-12-26	Europe	Finland	Länsi-Pohjan keskussairaala	Expert Microbiology, National Institute for Health and Welfare	Soile Blomqvist et al
EPI_ISL_2537317	Finland/THL-202100611/2020	2020-12-25	Europe	Finland	Länsi-Pohjan keskussairaala	Expert Microbiology, National Institute for Health and Welfare	Soile Blomqvist et al
EPI_ISL_2537318	Finland/THL-202100612/2020	2020-12-28	Europe	Finland	Länsi-Pohjan keskussairaala	Expert Microbiology, National Institute for Health and Welfare	Soile Blomqvist et al
EPI_ISL_2537319	Finland/THL-202100613/2020	2020-12-28	Europe	Finland	Länsi-Pohjan keskussairaala	Expert Microbiology, National Institute for Health and Welfare	Soile Blomqvist et al
EPI_ISL_2537320	Finland/THL-202100614/2020	2020-12-28	Europe	Finland	Länsi-Pohjan keskussairaala	Expert Microbiology, National Institute for Health and Welfare	Soile Blomqvist et al
EPI_ISL_2537321	Finland/THL-202100615/2020	2020-12-22	Europe	Finland	Länsi-Pohjan keskussairaala	Expert Microbiology, National Institute for Health and Welfare	Soile Blomqvist et al
EPI_ISL_2537322	Finland/THL-202100616/2020	2020-12-05	Europe	Finland	Länsi-Pohjan keskussairaala	Expert Microbiology, National Institute for Health and Welfare	Soile Blomqvist et al
EPI_ISL_2537323	Finland/THL-202100617/2020	2020-12-05	Europe	Finland	Länsi-Pohjan keskussairaala	Expert Microbiology, National Institute for Health and Welfare	Soile Blomqvist et al
EPI_ISL_2537324	Finland/THL-202100618/2020	2020-12-05	Europe	Finland	Länsi-Pohjan keskussairaala	Expert Microbiology, National Institute for Health and Welfare	Soile Blomqvist et al
EPI_ISL_2537325	Finland/THL-202100619/2020	2020-12-23	Europe	Finland	Länsi-Pohjan keskussairaala	Expert Microbiology, National Institute for Health and Welfare	Soile Blomqvist et al
EPI_ISL_2537326	Finland/THL-202100620/2020	2020-12-08	Europe	Finland	Länsi-Pohjan keskussairaala	Expert Microbiology, National Institute for Health and Welfare	Soile Blomqvist et al
EPI_ISL_2537327	Finland/THL-202100621/2020	2020-12-03	Europe	Finland	Länsi-Pohjan keskussairaala	Expert Microbiology, National Institute for Health and Welfare	Soile Blomqvist et al
EPI_ISL_2537328	Finland/THL-202100622/2020	2020-12-02	Europe	Finland	Länsi-Pohjan keskussairaala	Expert Microbiology, National Institute for Health and Welfare	Soile Blomqvist et al
EPI_ISL_2537329	Finland/THL-202100623/2020	2020-12-04	Europe	Finland	Länsi-Pohjan keskussairaala	Expert Microbiology, National Institute for Health and Welfare	Soile Blomqvist et al
EPI_ISL_2537330	Finland/THL-202100624/2020	2020-12-28	Europe	Finland	Länsi-Pohjan keskussairaala	Expert Microbiology, National Institute for Health and Welfare	Soile Blomqvist et al
EPI_ISL_2537331	Finland/THL-202100625/2020	2020-12-28	Europe	Finland	Länsi-Pohjan keskussairaala	Expert Microbiology, National Institute for Health and Welfare	Soile Blomqvist et al
EPI_ISL_2537332	Finland/THL-202100626/2020	2020-12-28	Europe	Finland	Länsi-Pohjan keskussairaala	Expert Microbiology, National Institute for Health and Welfare	Soile Blomqvist et al
EPI_ISL_2537333	Finland/THL-202100627/2020	2020-12-30	Europe	Finland	Länsi-Pohjan keskussairaala	Expert Microbiology, National Institute for Health and Welfare	Soile Blomqvist et al
EPI_ISL_2537334	Finland/THL-202100628/2020	2020-12-04	Europe	Finland	Länsi-Pohjan keskussairaala	Expert Microbiology, National Institute for Health and Welfare	Soile Blomqvist et al
EPI_ISL_2589835	Finland/THL-202100631/2021	2021-01-04	Europe	Finland	Länsi-Pohjan keskussairaala	Expert Microbiology, National Institute for Health and Welfare	Soile Blomqvist et al
EPI_ISL_2589837	Finland/THL-202100632/2021	2021-01-01	Europe	Finland	Länsi-Pohjan keskussairaala	Expert Microbiology, National Institute for Health and Welfare	Soile Blomqvist et al
EPI_ISL_2589839	Finland/THL-202100633/2021	2021-01-05	Europe	Finland	Länsi-Pohjan keskussairaala	Expert Microbiology, National Institute for Health and Welfare	Soile Blomqvist et al
EPI_ISL_2589841	Finland/THL-202100639/2021	2021-01-15	Europe	Finland	NordLab Kemi	Expert Microbiology, National Institute for Health and Welfare	Soile Blomqvist et al
EPI_ISL_2589843	Finland/THL-202100640/2021	2021-01-14	Europe	Finland	NordLab Kemi	Expert Microbiology, National Institute for Health and Welfare	Soile Blomqvist et al
EPI_ISL_2589845	Finland/THL-202100641/2021	2021-01-14	Europe	Finland	NordLab Kemi	Expert Microbiology, National Institute for Health and Welfare	Soile Blomqvist et al
EPI_ISL_2589847	Finland/THL-202100642/2021	2021-01-16	Europe	Finland	NordLab Kemi	Expert Microbiology, National Institute for Health and Welfare	Soile Blomqvist et al
EPI_ISL_2589849	Finland/THL-202100643/2021	2021-01-15	Europe	Finland	NordLab Kemi	Expert Microbiology, National Institute for Health and Welfare	Soile Blomqvist et al
EPI_ISL_2589852	Finland/THL-202100644/2021	2021-01-16	Europe	Finland	NordLab Kemi	Expert Microbiology, National Institute for Health and Welfare	Soile Blomqvist et al
EPI_ISL_2589854	Finland/THL-202100645/2021	2021-01-14	Europe	Finland	NordLab Kemi	Expert Microbiology, National Institute for Health and Welfare	Soile Blomqvist et al
EPI_ISL_2589856	Finland/THL-202100646/2021	2021-01-15	Europe	Finland	NordLab Kemi	Expert Microbiology, National Institute for Health and Welfare	Soile Blomqvist et al
EPI_ISL_2589858	Finland/THL-202100647/2021	2021-01-14	Europe	Finland	NordLab Kemi	Expert Microbiology, National Institute for Health and Welfare	Soile Blomqvist et al
EPI_ISL_2589860	Finland/THL-202100648/2021	2021-01-19	Europe	Finland	NordLab Kemi	Expert Microbiology, National Institute for Health and Welfare	Soile Blomqvist et al
EPI_ISL_2589862	Finland/THL-202100649/2021	2021-01-13	Europe	Finland	NordLab Kemi	Expert Microbiology, National Institute for Health and Welfare	Soile Blomqvist et al
EPI_ISL_2589864	Finland/THL-202100650/2021	2021-01-15	Europe	Finland	NordLab Kemi	Expert Microbiology, National Institute for Health and Welfare	Soile Blomqvist et al
EPI_ISL_2589866	Finland/THL-202100651/2021	2021-01-13	Europe	Finland	NordLab Kemi	Expert Microbiology, National Institute for Health and Welfare	Soile Blomqvist et al
EPI_ISL_2589868	Finland/THL-202100652/2021	2021-01-19	Europe	Finland	NordLab Kemi	Expert Microbiology, National Institute for Health and Welfare	Soile Blomqvist et al
EPI_ISL_2589870	Finland/THL-202100653/2021	2021-01-17	Europe	Finland	Islab, Pohjois-Savon aluelaboratorio	Expert Microbiology, National Institute for Health and Welfare	Soile Blomqvist et al
EPI_ISL_2589872	Finland/THL-202100654/2021	2021-01-17	Europe	Finland	Islab, Pohjois-Savon aluelaboratorio	Expert Microbiology, National Institute for Health and Welfare	Soile Blomqvist et al
EPI_ISL_2589874	Finland/THL-202100655/2021	2021-01-18	Europe	Finland	Islab, Pohjois-Savon aluelaboratorio	Expert Microbiology, National Institute for Health and Welfare	Soile Blomqvist et al
EPI_ISL_2589876	Finland/THL-202100656/2021	2021-01-18	Europe	Finland	Islab, Pohjois-Savon aluelaboratorio	Expert Microbiology, National Institute for Health and Welfare	Soile Blomqvist et al
EPI_ISL_2589878	Finland/THL-202100657/2021	2021-01-18	Europe	Finland	Islab, Pohjois-Savon aluelaboratorio	Expert Microbiology, National Institute for Health and Welfare	Soile Blomqvist et al
EPI_ISL_2537335	Finland/THL-202100658/2020	2020-12-28	Europe	Finland	Fimlab Laboratoriot Oy Jyväskylä	Expert Microbiology, National Institute for Health and Welfare	Soile Blomqvist et al
EPI_ISL_2589880	Finland/THL-202100688/2021	2021-01-19	Europe	Finland	Islab, Etelä-Savon aluelaboratorio	Expert Microbiology, National Institute for Health and Welfare	Soile Blomqvist et al
EPI_ISL_2589882	Finland/THL-202100689/2021	2021-01-13	Europe	Finland	Islab, Etelä-Savon aluelaboratorio	Expert Microbiology, National Institute for Health and Welfare	Soile Blomqvist et al
EPI_ISL_2589884	Finland/THL-202100690/2021	2021-01-17	Europe	Finland	SataDiag	Expert Microbiology, National Institute for Health and Welfare	Soile Blomqvist et al
EPI_ISL_2589886	Finland/THL-202100760/2021	2021-01-10	Europe	Finland	NordLab Kajaani	Expert Microbiology, National Institute for Health and Welfare	Soile Blomqvist et al
EPI_ISL_2589888	Finland/THL-202100761/2021	2021-01-10	Europe	Finland	NordLab Kajaani	Expert Microbiology, National Institute for Health and Welfare	Soile Blomqvist et al
EPI_ISL_2589891	Finland/THL-202100762/2021	2021-01-10	Europe	Finland	NordLab Kajaani	Expert Microbiology, National Institute for Health and Welfare	Soile Blomqvist et al
EPI_ISL_2589893	Finland/THL-202100763/2021	2021-01-10	Europe	Finland	NordLab Kajaani	Expert Microbiology, National Institute for Health and Welfare	Soile Blomqvist et al
EPI_ISL_2589895	Finland/THL-202100764/2021	2021-01-10	Europe	Finland	NordLab Kajaani	Expert Microbiology, National Institute for Health and Welfare	Soile Blomqvist et al
EPI_ISL_2589897	Finland/THL-202100765/2021	2021-01-11	Europe	Finland	NordLab Kajaani	Expert Microbiology, National Institute for Health and Welfare	Soile Blomqvist et al
EPI_ISL_2589899	Finland/THL-202100766/2021	2021-01-11	Europe	Finland	NordLab Kajaani	Expert Microbiology, National Institute for Health and Welfare	Soile Blomqvist et al
EPI_ISL_2589902	Finland/THL-202100770/2021	2021-01-07	Europe	Finland	Bimelix Ab	Expert Microbiology, National Institute for Health and Welfare	Soile Blomqvist et al
EPI_ISL_2589904	Finland/THL-202100798/2021	2021-01-12	Europe	Finland	Seinäjoen keskussairaala	Expert Microbiology, National Institute for Health and Welfare	Soile Blomqvist et al
EPI_ISL_2589906	Finland/THL-202100799/2021	2021-01-12	Europe	Finland	Seinäjoen keskussairaala	Expert Microbiology, National Institute for Health and Welfare	Soile Blomqvist et al
EPI_ISL_2589908	Finland/THL-202100800/2021	2021-01-12	Europe	Finland	Seinäjoen keskussairaala	Expert Microbiology, National Institute for Health and Welfare	Soile Blomqvist et al
EPI_ISL_2589911	Finland/THL-202100802/2021	2021-01-12	Europe	Finland	Seinäjoen keskussairaala	Expert Microbiology, National Institute for Health and Welfare	Soile Blomqvist et al
EPI_ISL_2589913	Finland/THL-202100803/2021	2021-01-12	Europe	Finland	Seinäjoen keskussairaala	Expert Microbiology, National Institute for Health and Welfare	Soile Blomqvist et al
EPI_ISL_2589915	Finland/THL-202100814/2021	2021-01-07	Europe	Finland	NordLab Kemi	Expert Microbiology, National Institute for Health and Welfare	Soile Blomqvist et al
EPI_ISL_2589917	Finland/THL-202100815/2021	2021-01-09	Europe	Finland	NordLab Kemi	Expert Microbiology, National Institute for Health and Welfare	Soile Blomqvist et al
EPI_ISL_2589920	Finland/THL-202100816/2021	2021-01-08	Europe	Finland	NordLab Oulu	Expert Microbiology, National Institute for Health and Welfare	Soile Blomqvist et al
EPI_ISL_2589922	Finland/THL-202100817/2021	2021-01-09	Europe	Finland	NordLab Kemi	Expert Microbiology, National Institute for Health and Welfare	Soile Blomqvist et al
EPI_ISL_2589924	Finland/THL-202100819/2021	2021-01-07	Europe	Finland	NordLab Kemi	Expert Microbiology, National Institute for Health and Welfare	Soile Blomqvist et al
EPI_ISL_2589926	Finland/THL-202100820/2021	2021-01-07	Europe	Finland	NordLab Kemi	Expert Microbiology, National Institute for Health and Welfare	Soile Blomqvist et al
EPI_ISL_2589928	Finland/THL-202100821/2021	2021-01-05	Europe	Finland	NordLab Oulu	Expert Microbiology, National Institute for Health and Welfare	Soile Blomqvist et al
EPI_ISL_2589931	Finland/THL-202100822/2021	2021-01-08	Europe	Finland	NordLab Oulu	Expert Microbiology, National Institute for Health and Welfare	Soile Blomqvist et al
EPI_ISL_2589932	Finland/THL-202100824/2021	2021-01-07	Europe	Finland	NordLab Oulu	Expert Microbiology, National Institute for Health and Welfare	Soile Blomqvist et al
EPI_ISL_2589934	Finland/THL-202100825/2021	2021-01-06	Europe	Finland	NordLab Oulu	Expert Microbiology, National Institute for Health and Welfare	Soile Blomqvist et al
EPI_ISL_2589936	Finland/THL-202100826/2021	2021-01-07	Europe	Finland	NordLab Oulu	Expert Microbiology, National Institute for Health and Welfare	Soile Blomqvist et al
EPI_ISL_2589938	Finland/THL-202100827/2021	2021-01-07	Europe	Finland	NordLab Oulu	Expert Microbiology, National Institute for Health and Welfare	Soile Blomqvist et al
EPI_ISL_2589940	Finland/THL-202100828/2021	2021-01-08	Europe	Finland	NordLab Oulu	Expert Microbiology, National Institute for Health and Welfare	Soile Blomqvist et al
EPI_ISL_2589943	Finland/THL-202100830/2021	2021-01-07	Europe	Finland	NordLab Oulu	Expert Microbiology, National Institute for Health and Welfare	Soile Blomqvist et al
EPI_ISL_2589945	Finland/THL-202100831/2021	2021-01-07	Europe	Finland	NordLab Oulu	Expert Microbiology, National Institute for Health and Welfare	Soile Blomqvist et al
EPI_ISL_2589947	Finland/THL-202100832/2021	2021-01-07	Europe	Finland	NordLab Oulu	Expert Microbiology, National Institute for Health and Welfare	Soile Blomqvist et al
EPI_ISL_3471854	Finland/THL-202100862/2021	2021-01-08	Europe	Finland	Islab, Etelä-Savon aluelaboratorio	Expert Microbiology, National Institute for Health and Welfare	Soile Blomqvist et al
EPI_ISL_2589949	Finland/THL-202100892/2021	2021-01-05	Europe	Finland	Suomen terveystalo Oy	Expert Microbiology, National Institute for Health and Welfare	Soile Blomqvist et al
EPI_ISL_2589951	Finland/THL-202100893/2021	2021-01-04	Europe	Finland	Suomen terveystalo Oy	Expert Microbiology, National Institute for Health and Welfare	Soile Blomqvist et al
EPI_ISL_2589953	Finland/THL-202100894/2021	2021-01-04	Europe	Finland	Suomen terveystalo Oy	Expert Microbiology, National Institute for Health and Welfare	Soile Blomqvist et al
EPI_ISL_2589955	Finland/THL-202100895/2021	2021-01-04	Europe	Finland	Suomen terveystalo Oy	Expert Microbiology, National Institute for Health and Welfare	Soile Blomqvist et al
EPI_ISL_2589957	Finland/THL-202100896/2021	2021-01-04	Europe	Finland	Suomen terveystalo Oy	Expert Microbiology, National Institute for Health and Welfare	Soile Blomqvist et al
EPI_ISL_2589959	Finland/THL-202100897/2021	2021-01-04	Europe	Finland	Suomen terveystalo Oy	Expert Microbiology, National Institute for Health and Welfare	Soile Blomqvist et al
EPI_ISL_2589961	Finland/THL-202100898/2021	2021-01-04	Europe	Finland	Suomen terveystalo Oy	Expert Microbiology, National Institute for Health and Welfare	Soile Blomqvist et al
EPI_ISL_2589964	Finland/THL-202100899/2021	2021-01-04	Europe	Finland	Suomen terveystalo Oy	Expert Microbiology, National Institute for Health and Welfare	Soile Blomqvist et al
EPI_ISL_2589966	Finland/THL-202100900/2021	2021-01-04	Europe	Finland	Suomen terveystalo Oy	Expert Microbiology, National Institute for Health and Welfare	Soile Blomqvist et al
EPI_ISL_2589968	Finland/THL-202100901/2021	2021-01-04	Europe	Finland	Suomen terveystalo Oy	Expert Microbiology, National Institute for Health and Welfare	Soile Blomqvist et al
EPI_ISL_2589970	Finland/THL-202100902/2021	2021-01-04	Europe	Finland	Suomen terveystalo Oy	Expert Microbiology, National Institute for Health and Welfare	Soile Blomqvist et al
EPI_ISL_2589973	Finland/THL-202100904/2021	2021-01-04	Europe	Finland	Suomen terveystalo Oy	Expert Microbiology, National Institute for Health and Welfare	Soile Blomqvist et al
EPI_ISL_2589975	Finland/THL-202100907/2021	2021-01-04	Europe	Finland	Suomen terveystalo Oy	Expert Microbiology, National Institute for Health and Welfare	Soile Blomqvist et al
EPI_ISL_2589977	Finland/THL-202100908/2021	2021-01-08	Europe	Finland	Suomen terveystalo Oy	Expert Microbiology, National Institute for Health and Welfare	Soile Blomqvist et al
EPI_ISL_2589979	Finland/THL-202100910/2021	2021-01-11	Europe	Finland	Suomen terveystalo Oy	Expert Microbiology, National Institute for Health and Welfare	Soile Blomqvist et al
EPI_ISL_2589981	Finland/THL-202100911/2021	2021-01-11	Europe	Finland	Suomen terveystalo Oy	Expert Microbiology, National Institute for Health and Welfare	Soile Blomqvist et al
EPI_ISL_2589983	Finland/THL-202100913/2021	2021-01-05	Europe	Finland	Suomen terveystalo Oy	Expert Microbiology, National Institute for Health and Welfare	Soile Blomqvist et al
EPI_ISL_2589985	Finland/THL-202100914/2021	2021-01-11	Europe	Finland	Suomen terveystalo Oy	Expert Microbiology, National Institute for Health and Welfare	Soile Blomqvist et al
EPI_ISL_2589987	Finland/THL-202100975/2021	2021-01-07	Europe	Finland	Suomen terveystalo Oy	Expert Microbiology, National Institute for Health and Welfare	Soile Blomqvist et al
EPI_ISL_2589989	Finland/THL-202100976/2021	2021-01-08	Europe	Finland	Suomen terveystalo Oy	Expert Microbiology, National Institute for Health and Welfare	Soile Blomqvist et al
EPI_ISL_2589991	Finland/THL-202100977/2021	2021-01-09	Europe	Finland	Suomen terveystalo Oy	Expert Microbiology, National Institute for Health and Welfare	Soile Blomqvist et al
EPI_ISL_2589993	Finland/THL-202100978/2021	2021-01-11	Europe	Finland	Suomen terveystalo Oy	Expert Microbiology, National Institute for Health and Welfare	Soile Blomqvist et al
EPI_ISL_2589995	Finland/THL-202100979/2021	2021-01-07	Europe	Finland	Suomen terveystalo Oy	Expert Microbiology, National Institute for Health and Welfare	Soile Blomqvist et al
EPI_ISL_2589997	Finland/THL-202100981/2021	2021-01-05	Europe	Finland	Suomen terveystalo Oy	Expert Microbiology, National Institute for Health and Welfare	Soile Blomqvist et al
EPI_ISL_2589999	Finland/THL-202100982/2021	2021-01-04	Europe	Finland	Suomen terveystalo Oy	Expert Microbiology, National Institute for Health and Welfare	Soile Blomqvist et al
EPI_ISL_2590001	Finland/THL-202100984/2021	2021-01-04	Europe	Finland	Suomen terveystalo Oy	Expert Microbiology, National Institute for Health and Welfare	Soile Blomqvist et al
EPI_ISL_2590003	Finland/THL-202100986/2021	2021-01-08	Europe	Finland	Suomen terveystalo Oy	Expert Microbiology, National Institute for Health and Welfare	Soile Blomqvist et al
EPI_ISL_2590005	Finland/THL-202100987/2021	2021-01-04	Europe	Finland	Suomen terveystalo Oy	Expert Microbiology, National Institute for Health and Welfare	Soile Blomqvist et al
EPI_ISL_2590007	Finland/THL-202100989/2021	2021-01-04	Europe	Finland	Suomen terveystalo Oy	Expert Microbiology, National Institute for Health and Welfare	Soile Blomqvist et al
EPI_ISL_2537336	Finland/THL-202101010/2020	2020-12-30	Europe	Finland	NordLab Oulu	Expert Microbiology, National Institute for Health and Welfare	Soile Blomqvist et al
EPI_ISL_2590009	Finland/THL-202101011/2021	2021-01-05	Europe	Finland	NordLab Oulu	Expert Microbiology, National Institute for Health and Welfare	Soile Blomqvist et al
EPI_ISL_2537337	Finland/THL-202101012/2020	2020-12-30	Europe	Finland	NordLab Oulu	Expert Microbiology, National Institute for Health and Welfare	Soile Blomqvist et al
EPI_ISL_2590011	Finland/THL-202101013/2021	2021-01-06	Europe	Finland	NordLab Oulu	Expert Microbiology, National Institute for Health and Welfare	Soile Blomqvist et al
EPI_ISL_2590013	Finland/THL-202101014/2021	2021-01-06	Europe	Finland	NordLab Oulu	Expert Microbiology, National Institute for Health and Welfare	Soile Blomqvist et al
EPI_ISL_2590015	Finland/THL-202101015/2021	2021-01-07	Europe	Finland	NordLab Oulu	Expert Microbiology, National Institute for Health and Welfare	Soile Blomqvist et al
EPI_ISL_2590017	Finland/THL-202101016/2021	2021-01-06	Europe	Finland	NordLab Oulu	Expert Microbiology, National Institute for Health and Welfare	Soile Blomqvist et al
EPI_ISL_3471851	Finland/THL-202101018/2021	2021-01-07	Europe	Finland	Fimlab Laboratoriot Oy Tampere	Expert Microbiology, National Institute for Health and Welfare	Soile Blomqvist et al
EPI_ISL_2590019	Finland/THL-202101021/2021	2021-01-10	Europe	Finland	Fimlab Laboratoriot Oy Tampere	Expert Microbiology, National Institute for Health and Welfare	Soile Blomqvist et al
EPI_ISL_2590024	Finland/THL-202101025/2021	2021-01-03	Europe	Finland	Fimlab Laboratoriot Oy Tampere	Expert Microbiology, National Institute for Health and Welfare	Soile Blomqvist et al
EPI_ISL_2537338	Finland/THL-202101026/2020	2020-12-31	Europe	Finland	Fimlab Laboratoriot Oy Tampere	Expert Microbiology, National Institute for Health and Welfare	Soile Blomqvist et al
EPI_ISL_2590026	Finland/THL-202101027/2021	2021-01-09	Europe	Finland	Fimlab Laboratoriot Oy Tampere	Expert Microbiology, National Institute for Health and Welfare	Soile Blomqvist et al
EPI_ISL_2590028	Finland/THL-202101028/2021	2021-01-10	Europe	Finland	Fimlab Laboratoriot Oy Tampere	Expert Microbiology, National Institute for Health and Welfare	Soile Blomqvist et al
EPI_ISL_2590029	Finland/THL-202101029/2021	2021-01-09	Europe	Finland	Fimlab Laboratoriot Oy Tampere	Expert Microbiology, National Institute for Health and Welfare	Soile Blomqvist et al
EPI_ISL_2590034	Finland/THL-202101031/2021	2021-01-08	Europe	Finland	Fimlab Laboratoriot Oy Tampere	Expert Microbiology, National Institute for Health and Welfare	Soile Blomqvist et al
EPI_ISL_2590036	Finland/THL-202101054/2021	2021-01-12	Europe	Finland	Vita Laboratoriot Oy	Expert Microbiology, National Institute for Health and Welfare	Soile Blomqvist et al
EPI_ISL_2590038	Finland/THL-202101102/2021	2021-01-02	Europe	Finland	Vita Laboratoriot Oy	Expert Microbiology, National Institute for Health and Welfare	Soile Blomqvist et al
EPI_ISL_2590043	Finland/THL-202101136/2021	2021-01-11	Europe	Finland	Islab, Pohjois-Karjalan aluelaboratorio	Expert Microbiology, National Institute for Health and Welfare	Soile Blomqvist et al
EPI_ISL_2590047	Finland/THL-202101138/2021	2021-01-12	Europe	Finland	SataDiag	Expert Microbiology, National Institute for Health and Welfare	Soile Blomqvist et al
EPI_ISL_2590049	Finland/THL-202101144/2021	2021-01-12	Europe	Finland	Islab, Pohjois-Savon aluelaboratorio	Expert Microbiology, National Institute for Health and Welfare	Soile Blomqvist et al
EPI_ISL_2590051	Finland/THL-202101146/2021	2021-01-13	Europe	Finland	Islab, Pohjois-Savon aluelaboratorio	Expert Microbiology, National Institute for Health and Welfare	Soile Blomqvist et al
EPI_ISL_2590053	Finland/THL-202101148/2021	2021-01-13	Europe	Finland	Islab, Pohjois-Savon aluelaboratorio	Expert Microbiology, National Institute for Health and Welfare	Soile Blomqvist et al
EPI_ISL_2590055	Finland/THL-202101151/2021	2021-01-06	Europe	Finland	TYKS, Kliininen mikrobiologia	Expert Microbiology, National Institute for Health and Welfare	Soile Blomqvist et al
EPI_ISL_2590057	Finland/THL-202101153/2021	2021-01-11	Europe	Finland	TYKS, Kliininen mikrobiologia	Expert Microbiology, National Institute for Health and Welfare	Soile Blomqvist et al
EPI_ISL_2590061	Finland/THL-202101161/2021	2021-01-10	Europe	Finland	TYKS, Kliininen mikrobiologia	Expert Microbiology, National Institute for Health and Welfare	Soile Blomqvist et al
EPI_ISL_2590063	Finland/THL-202101166/2021	2021-01-10	Europe	Finland	TYKS, Kliininen mikrobiologia	Expert Microbiology, National Institute for Health and Welfare	Soile Blomqvist et al
EPI_ISL_2590065	Finland/THL-202101169/2021	2021-01-11	Europe	Finland	TYKS, Kliininen mikrobiologia	Expert Microbiology, National Institute for Health and Welfare	Soile Blomqvist et al
EPI_ISL_2590067	Finland/THL-202101170/2021	2021-01-12	Europe	Finland	TYKS, Kliininen mikrobiologia	Expert Microbiology, National Institute for Health and Welfare	Soile Blomqvist et al
EPI_ISL_2590069	Finland/THL-202101172/2021	2021-01-12	Europe	Finland	TYKS, Kliininen mikrobiologia	Expert Microbiology, National Institute for Health and Welfare	Soile Blomqvist et al
EPI_ISL_2590071	Finland/THL-202101190/2021	2021-01-12	Europe	Finland	NordLab Oulu	Expert Microbiology, National Institute for Health and Welfare	Soile Blomqvist et al
EPI_ISL_2590075	Finland/THL-202101258/2021	2021-01-18	Europe	Finland	Vita Laboratoriot Oy	Expert Microbiology, National Institute for Health and Welfare	Soile Blomqvist et al
EPI_ISL_2590077	Finland/THL-202101259/2021	2021-01-18	Europe	Finland	Vita Laboratoriot Oy	Expert Microbiology, National Institute for Health and Welfare	Soile Blomqvist et al
EPI_ISL_2590079	Finland/THL-202101260/2021	2021-01-18	Europe	Finland	Vita Laboratoriot Oy	Expert Microbiology, National Institute for Health and Welfare	Soile Blomqvist et al
EPI_ISL_2590082	Finland/THL-202101261/2021	2021-01-18	Europe	Finland	Vita Laboratoriot Oy	Expert Microbiology, National Institute for Health and Welfare	Soile Blomqvist et al
EPI_ISL_2590084	Finland/THL-202101262/2021	2021-01-18	Europe	Finland	Vita Laboratoriot Oy	Expert Microbiology, National Institute for Health and Welfare	Soile Blomqvist et al
EPI_ISL_2590086	Finland/THL-202101263/2021	2021-01-18	Europe	Finland	Vita Laboratoriot Oy	Expert Microbiology, National Institute for Health and Welfare	Soile Blomqvist et al
EPI_ISL_2590088	Finland/THL-202101264/2021	2021-01-18	Europe	Finland	Vita Laboratoriot Oy	Expert Microbiology, National Institute for Health and Welfare	Soile Blomqvist et al
EPI_ISL_2590090	Finland/THL-202101298/2021	2021-01-13	Europe	Finland	NordLab Kajaani	Expert Microbiology, National Institute for Health and Welfare	Soile Blomqvist et al
EPI_ISL_2590092	Finland/THL-202101299/2021	2021-01-18	Europe	Finland	NordLab Oulu	Expert Microbiology, National Institute for Health and Welfare	Soile Blomqvist et al
EPI_ISL_2590094	Finland/THL-202101319/2021	2021-01-16	Europe	Finland	Suomen terveystalo Oy	Expert Microbiology, National Institute for Health and Welfare	Soile Blomqvist et al
EPI_ISL_2590096	Finland/THL-202101320/2021	2021-01-12	Europe	Finland	Suomen terveystalo Oy	Expert Microbiology, National Institute for Health and Welfare	Soile Blomqvist et al
EPI_ISL_2590098	Finland/THL-202101324/2021	2021-01-14	Europe	Finland	Suomen terveystalo Oy	Expert Microbiology, National Institute for Health and Welfare	Soile Blomqvist et al
EPI_ISL_2590101	Finland/THL-202101325/2021	2021-01-18	Europe	Finland	Suomen terveystalo Oy	Expert Microbiology, National Institute for Health and Welfare	Soile Blomqvist et al
EPI_ISL_2590103	Finland/THL-202101328/2021	2021-01-13	Europe	Finland	Suomen terveystalo Oy	Expert Microbiology, National Institute for Health and Welfare	Soile Blomqvist et al
EPI_ISL_2590105	Finland/THL-202101329/2021	2021-01-18	Europe	Finland	Suomen terveystalo Oy	Expert Microbiology, National Institute for Health and Welfare	Soile Blomqvist et al
EPI_ISL_2590108	Finland/THL-202101330/2021	2021-01-11	Europe	Finland	Seppälääkärit Oy	Expert Microbiology, National Institute for Health and Welfare	Soile Blomqvist et al
EPI_ISL_2590110	Finland/THL-202101332/2021	2021-01-15	Europe	Finland	Suomen terveystalo Oy	Expert Microbiology, National Institute for Health and Welfare	Soile Blomqvist et al
EPI_ISL_2590112	Finland/THL-202101333/2021	2021-01-13	Europe	Finland	Suomen terveystalo Oy	Expert Microbiology, National Institute for Health and Welfare	Soile Blomqvist et al
EPI_ISL_2590114	Finland/THL-202101347/2021	2021-01-13	Europe	Finland	SataDiag	Expert Microbiology, National Institute for Health and Welfare	Soile Blomqvist et al
EPI_ISL_2590116	Finland/THL-202101348/2021	2021-01-08	Europe	Finland	SataDiag	Expert Microbiology, National Institute for Health and Welfare	Soile Blomqvist et al
EPI_ISL_2590117	Finland/THL-202101349/2021	2021-01-04	Europe	Finland	SataDiag	Expert Microbiology, National Institute for Health and Welfare	Soile Blomqvist et al
EPI_ISL_2590118	Finland/THL-202101400/2021	2021-01-15	Europe	Finland	Seinäjoen keskussairaala	Expert Microbiology, National Institute for Health and Welfare	Soile Blomqvist et al
EPI_ISL_2590120	Finland/THL-202101401/2021	2021-01-14	Europe	Finland	NordLab Kokkola	Expert Microbiology, National Institute for Health and Welfare	Soile Blomqvist et al
EPI_ISL_2590123	Finland/THL-202101402/2021	2021-01-15	Europe	Finland	Seinäjoen keskussairaala	Expert Microbiology, National Institute for Health and Welfare	Soile Blomqvist et al
EPI_ISL_2590127	Finland/THL-202101404/2021	2021-01-11	Europe	Finland	Bimelix Ab	Expert Microbiology, National Institute for Health and Welfare	Soile Blomqvist et al
EPI_ISL_2590129	Finland/THL-202101405/2021	2021-01-12	Europe	Finland	Bimelix Ab	Expert Microbiology, National Institute for Health and Welfare	Soile Blomqvist et al
EPI_ISL_2590131	Finland/THL-202101452/2021	2021-01-13	Europe	Finland	NordLab Rovaniemi	Expert Microbiology, National Institute for Health and Welfare	Soile Blomqvist et al
EPI_ISL_2590134	Finland/THL-202101456/2021	2021-01-15	Europe	Finland	Seinäjoen keskussairaala	Expert Microbiology, National Institute for Health and Welfare	Soile Blomqvist et al
EPI_ISL_2590136	Finland/THL-202101457/2021	2021-01-15	Europe	Finland	Seinäjoen keskussairaala	Expert Microbiology, National Institute for Health and Welfare	Soile Blomqvist et al
EPI_ISL_2590138	Finland/THL-202101458/2021	2021-01-15	Europe	Finland	Seinäjoen keskussairaala	Expert Microbiology, National Institute for Health and Welfare	Soile Blomqvist et al
EPI_ISL_2590140	Finland/THL-202101459/2021	2021-01-15	Europe	Finland	Seinäjoen keskussairaala	Expert Microbiology, National Institute for Health and Welfare	Soile Blomqvist et al
EPI_ISL_2590142	Finland/THL-202101460/2021	2021-01-15	Europe	Finland	Seinäjoen keskussairaala	Expert Microbiology, National Institute for Health and Welfare	Soile Blomqvist et al
EPI_ISL_2590144	Finland/THL-202101461/2021	2021-01-15	Europe	Finland	Seinäjoen keskussairaala	Expert Microbiology, National Institute for Health and Welfare	Soile Blomqvist et al
EPI_ISL_2590146	Finland/THL-202101462/2021	2021-01-15	Europe	Finland	Seinäjoen keskussairaala	Expert Microbiology, National Institute for Health and Welfare	Soile Blomqvist et al
EPI_ISL_2590148	Finland/THL-202101463/2021	2021-01-11	Europe	Finland	Seinäjoen keskussairaala	Expert Microbiology, National Institute for Health and Welfare	Soile Blomqvist et al
EPI_ISL_3471850	Finland/THL-202101464/2021	2021-01-14	Europe	Finland	Seinäjoen keskussairaala	Expert Microbiology, National Institute for Health and Welfare	Soile Blomqvist et al
EPI_ISL_2590150	Finland/THL-202101465/2021	2021-01-16	Europe	Finland	Seinäjoen keskussairaala	Expert Microbiology, National Institute for Health and Welfare	Soile Blomqvist et al
EPI_ISL_2590152	Finland/THL-202101466/2021	2021-01-15	Europe	Finland	Seinäjoen keskussairaala	Expert Microbiology, National Institute for Health and Welfare	Soile Blomqvist et al
EPI_ISL_2590154	Finland/THL-202101506/2021	2021-01-17	Europe	Finland	Islab, Pohjois-Karjalan aluelaboratorio	Expert Microbiology, National Institute for Health and Welfare	Soile Blomqvist et al
EPI_ISL_2590156	Finland/THL-202101507/2021	2021-01-17	Europe	Finland	Islab, Pohjois-Karjalan aluelaboratorio	Expert Microbiology, National Institute for Health and Welfare	Soile Blomqvist et al
EPI_ISL_2590159	Finland/THL-202101508/2021	2021-01-14	Europe	Finland	Islab, Pohjois-Karjalan aluelaboratorio	Expert Microbiology, National Institute for Health and Welfare	Soile Blomqvist et al
EPI_ISL_2590161	Finland/THL-202101509/2021	2021-01-14	Europe	Finland	Islab, Pohjois-Karjalan aluelaboratorio	Expert Microbiology, National Institute for Health and Welfare	Soile Blomqvist et al
EPI_ISL_2537339	Finland/THL-202101511/2020	2020-11-28	Europe	Finland	SataDiag	Expert Microbiology, National Institute for Health and Welfare	Soile Blomqvist et al
EPI_ISL_2537340	Finland/THL-202101512/2020	2020-11-30	Europe	Finland	SataDiag	Expert Microbiology, National Institute for Health and Welfare	Soile Blomqvist et al
EPI_ISL_2537341	Finland/THL-202101513/2020	2020-11-25	Europe	Finland	SataDiag	Expert Microbiology, National Institute for Health and Welfare	Soile Blomqvist et al
EPI_ISL_2537342	Finland/THL-202101514/2020	2020-11-27	Europe	Finland	SataDiag	Expert Microbiology, National Institute for Health and Welfare	Soile Blomqvist et al
EPI_ISL_2590162	Finland/THL-202101516/2021	2021-01-19	Europe	Finland	BiopSense Oy	Expert Microbiology, National Institute for Health and Welfare	Soile Blomqvist et al
EPI_ISL_2537343	Finland/THL-202101526/2020	2020-12-23	Europe	Finland	TYKS, Kliininen mikrobiologia	Expert Microbiology, National Institute for Health and Welfare	Soile Blomqvist et al
EPI_ISL_2537344	Finland/THL-202101527/2020	2020-12-21	Europe	Finland	TYKS, Kliininen mikrobiologia	Expert Microbiology, National Institute for Health and Welfare	Soile Blomqvist et al
EPI_ISL_2537345	Finland/THL-202101528/2020	2020-12-21	Europe	Finland	TYKS, Kliininen mikrobiologia	Expert Microbiology, National Institute for Health and Welfare	Soile Blomqvist et al
EPI_ISL_2590164	Finland/THL-202101548/2021	2021-01-18	Europe	Finland	Islab, Pohjois-Savon aluelaboratorio	Expert Microbiology, National Institute for Health and Welfare	Soile Blomqvist et al
EPI_ISL_2590167	Finland/THL-202101550/2021	2021-01-16	Europe	Finland	Islab, Etelä-Savon aluelaboratorio	Expert Microbiology, National Institute for Health and Welfare	Soile Blomqvist et al
EPI_ISL_2590172	Finland/THL-202101552/2021	2021-01-16	Europe	Finland	Islab, Etelä-Savon aluelaboratorio	Expert Microbiology, National Institute for Health and Welfare	Soile Blomqvist et al
EPI_ISL_2590174	Finland/THL-202101553/2021	2021-01-13	Europe	Finland	Islab, Etelä-Savon aluelaboratorio	Expert Microbiology, National Institute for Health and Welfare	Soile Blomqvist et al
EPI_ISL_2590176	Finland/THL-202101586/2021	2021-01-18	Europe	Finland	TYKS, Kliininen mikrobiologia	Expert Microbiology, National Institute for Health and Welfare	Soile Blomqvist et al
EPI_ISL_2590178	Finland/THL-202101587/2021	2021-01-18	Europe	Finland	TYKS, Kliininen mikrobiologia	Expert Microbiology, National Institute for Health and Welfare	Soile Blomqvist et al
EPI_ISL_2537346	Finland/THL-202101588/2020	2020-11-23	Europe	Finland	TYKS, Kliininen mikrobiologia	Expert Microbiology, National Institute for Health and Welfare	Soile Blomqvist et al
EPI_ISL_2590179	Finland/THL-202101589/2021	2021-01-18	Europe	Finland	TYKS, Kliininen mikrobiologia	Expert Microbiology, National Institute for Health and Welfare	Soile Blomqvist et al
EPI_ISL_2590183	Finland/THL-202101592/2021	2021-01-18	Europe	Finland	TYKS, Kliininen mikrobiologia	Expert Microbiology, National Institute for Health and Welfare	Soile Blomqvist et al
EPI_ISL_2590186	Finland/THL-202101593/2021	2021-01-17	Europe	Finland	TYKS, Kliininen mikrobiologia	Expert Microbiology, National Institute for Health and Welfare	Soile Blomqvist et al
EPI_ISL_2590188	Finland/THL-202101594/2021	2021-01-18	Europe	Finland	TYKS, Kliininen mikrobiologia	Expert Microbiology, National Institute for Health and Welfare	Soile Blomqvist et al
EPI_ISL_2590190	Finland/THL-202101595/2021	2021-01-18	Europe	Finland	TYKS, Kliininen mikrobiologia	Expert Microbiology, National Institute for Health and Welfare	Soile Blomqvist et al
EPI_ISL_2590192	Finland/THL-202101596/2021	2021-01-18	Europe	Finland	TYKS, Kliininen mikrobiologia	Expert Microbiology, National Institute for Health and Welfare	Soile Blomqvist et al
EPI_ISL_2590194	Finland/THL-202101598/2021	2021-01-20	Europe	Finland	Vita Laboratoriot Oy	Expert Microbiology, National Institute for Health and Welfare	Soile Blomqvist et al
EPI_ISL_2590196	Finland/THL-202101600/2021	2021-01-19	Europe	Finland	Vita Laboratoriot Oy	Expert Microbiology, National Institute for Health and Welfare	Soile Blomqvist et al
EPI_ISL_2590198	Finland/THL-202101601/2021	2021-01-18	Europe	Finland	Vita Laboratoriot Oy	Expert Microbiology, National Institute for Health and Welfare	Soile Blomqvist et al
EPI_ISL_2590200	Finland/THL-202101603/2021	2021-01-18	Europe	Finland	Vita Laboratoriot Oy	Expert Microbiology, National Institute for Health and Welfare	Soile Blomqvist et al
EPI_ISL_2590202	Finland/THL-202101604/2021	2021-01-18	Europe	Finland	Vita Laboratoriot Oy	Expert Microbiology, National Institute for Health and Welfare	Soile Blomqvist et al
EPI_ISL_2590205	Finland/THL-202101605/2021	2021-01-18	Europe	Finland	Vita Laboratoriot Oy	Expert Microbiology, National Institute for Health and Welfare	Soile Blomqvist et al
EPI_ISL_2590207	Finland/THL-202101606/2021	2021-01-19	Europe	Finland	Islab, Pohjois-Savon aluelaboratorio	Expert Microbiology, National Institute for Health and Welfare	Soile Blomqvist et al
EPI_ISL_2590209	Finland/THL-202101609/2021	2021-01-13	Europe	Finland	NordLab Oulu	Expert Microbiology, National Institute for Health and Welfare	Soile Blomqvist et al
EPI_ISL_2590212	Finland/THL-202101611/2021	2021-01-16	Europe	Finland	NordLab Oulu	Expert Microbiology, National Institute for Health and Welfare	Soile Blomqvist et al
EPI_ISL_2590214	Finland/THL-202101612/2021	2021-01-14	Europe	Finland	NordLab Oulu	Expert Microbiology, National Institute for Health and Welfare	Soile Blomqvist et al
EPI_ISL_2590217	Finland/THL-202101613/2021	2021-01-16	Europe	Finland	NordLab Oulu	Expert Microbiology, National Institute for Health and Welfare	Soile Blomqvist et al
EPI_ISL_2537348	Finland/THL-202101630/2020	2020-12-17	Europe	Finland	Fimlab Laboratoriot Oy Tampere	Expert Microbiology, National Institute for Health and Welfare	Soile Blomqvist et al
EPI_ISL_2537349	Finland/THL-202101631/2020	2020-12-18	Europe	Finland	Fimlab Laboratoriot Oy Tampere	Expert Microbiology, National Institute for Health and Welfare	Soile Blomqvist et al
EPI_ISL_2537350	Finland/THL-202101632/2020	2020-12-17	Europe	Finland	Fimlab Laboratoriot Oy Tampere	Expert Microbiology, National Institute for Health and Welfare	Soile Blomqvist et al
EPI_ISL_2537351	Finland/THL-202101633/2020	2020-12-18	Europe	Finland	Fimlab Laboratoriot Oy Tampere	Expert Microbiology, National Institute for Health and Welfare	Soile Blomqvist et al
EPI_ISL_2537352	Finland/THL-202101634/2020	2020-12-18	Europe	Finland	Fimlab Laboratoriot Oy Tampere	Expert Microbiology, National Institute for Health and Welfare	Soile Blomqvist et al
EPI_ISL_2537353	Finland/THL-202101635/2020	2020-12-28	Europe	Finland	Fimlab Laboratoriot Oy Tampere	Expert Microbiology, National Institute for Health and Welfare	Soile Blomqvist et al
EPI_ISL_2590219	Finland/THL-202101636/2021	2021-01-11	Europe	Finland	Fimlab Laboratoriot Oy Tampere	Expert Microbiology, National Institute for Health and Welfare	Soile Blomqvist et al
EPI_ISL_2590222	Finland/THL-202101637/2021	2021-01-16	Europe	Finland	Fimlab Laboratoriot Oy Tampere	Expert Microbiology, National Institute for Health and Welfare	Soile Blomqvist et al
EPI_ISL_2590223	Finland/THL-202101638/2021	2021-01-03	Europe	Finland	Fimlab Laboratoriot Oy Tampere	Expert Microbiology, National Institute for Health and Welfare	Soile Blomqvist et al
EPI_ISL_2590225	Finland/THL-202101639/2021	2021-01-16	Europe	Finland	Fimlab Laboratoriot Oy Tampere	Expert Microbiology, National Institute for Health and Welfare	Soile Blomqvist et al
EPI_ISL_2590227	Finland/THL-202101640/2021	2021-01-16	Europe	Finland	Fimlab Laboratoriot Oy Tampere	Expert Microbiology, National Institute for Health and Welfare	Soile Blomqvist et al
EPI_ISL_2590230	Finland/THL-202101641/2021	2021-01-16	Europe	Finland	Fimlab Laboratoriot Oy Tampere	Expert Microbiology, National Institute for Health and Welfare	Soile Blomqvist et al
EPI_ISL_2590232	Finland/THL-202101642/2021	2021-01-16	Europe	Finland	Fimlab Laboratoriot Oy Tampere	Expert Microbiology, National Institute for Health and Welfare	Soile Blomqvist et al
EPI_ISL_2590233	Finland/THL-202101643/2021	2021-01-16	Europe	Finland	Fimlab Laboratoriot Oy Tampere	Expert Microbiology, National Institute for Health and Welfare	Soile Blomqvist et al
EPI_ISL_2590236	Finland/THL-202101644/2021	2021-01-17	Europe	Finland	Fimlab Laboratoriot Oy Tampere	Expert Microbiology, National Institute for Health and Welfare	Soile Blomqvist et al
EPI_ISL_2590239	Finland/THL-202101647/2021	2021-01-15	Europe	Finland	Fimlab Laboratoriot Oy Tampere	Expert Microbiology, National Institute for Health and Welfare	Soile Blomqvist et al
EPI_ISL_2590241	Finland/THL-202101648/2021	2021-01-15	Europe	Finland	Fimlab Laboratoriot Oy Tampere	Expert Microbiology, National Institute for Health and Welfare	Soile Blomqvist et al
EPI_ISL_2590243	Finland/THL-202101709/2021	2021-01-15	Europe	Finland	SataDiag	Expert Microbiology, National Institute for Health and Welfare	Soile Blomqvist et al
EPI_ISL_2590245	Finland/THL-202101710/2021	2021-01-18	Europe	Finland	SataDiag	Expert Microbiology, National Institute for Health and Welfare	Soile Blomqvist et al
EPI_ISL_2590247	Finland/THL-202101711/2021	2021-01-18	Europe	Finland	SataDiag	Expert Microbiology, National Institute for Health and Welfare	Soile Blomqvist et al
EPI_ISL_2590249	Finland/THL-202101712/2021	2021-01-19	Europe	Finland	SataDiag	Expert Microbiology, National Institute for Health and Welfare	Soile Blomqvist et al
EPI_ISL_2590251	Finland/THL-202101713/2021	2021-01-15	Europe	Finland	SataDiag	Expert Microbiology, National Institute for Health and Welfare	Soile Blomqvist et al
EPI_ISL_2590253	Finland/THL-202101769/2021	2021-01-18	Europe	Finland	Islab, Pohjois-Savon aluelaboratorio	Expert Microbiology, National Institute for Health and Welfare	Soile Blomqvist et al
EPI_ISL_2590255	Finland/THL-202101770/2021	2021-01-15	Europe	Finland	Islab, Pohjois-Savon aluelaboratorio	Expert Microbiology, National Institute for Health and Welfare	Soile Blomqvist et al
EPI_ISL_2590257	Finland/THL-202101772/2021	2021-01-18	Europe	Finland	NordLab Rovaniemi	Expert Microbiology, National Institute for Health and Welfare	Soile Blomqvist et al
EPI_ISL_2590259	Finland/THL-202101774/2021	2021-01-20	Europe	Finland	NordLab Rovaniemi	Expert Microbiology, National Institute for Health and Welfare	Soile Blomqvist et al
EPI_ISL_2590261	Finland/THL-202101775/2021	2021-01-19	Europe	Finland	NordLab Rovaniemi	Expert Microbiology, National Institute for Health and Welfare	Soile Blomqvist et al
EPI_ISL_2590263	Finland/THL-202101776/2021	2021-01-23	Europe	Finland	NordLab Rovaniemi	Expert Microbiology, National Institute for Health and Welfare	Soile Blomqvist et al
EPI_ISL_2590265	Finland/THL-202101778/2021	2021-01-24	Europe	Finland	NordLab Rovaniemi	Expert Microbiology, National Institute for Health and Welfare	Soile Blomqvist et al
EPI_ISL_2590267	Finland/THL-202101780/2021	2021-01-24	Europe	Finland	NordLab Rovaniemi	Expert Microbiology, National Institute for Health and Welfare	Soile Blomqvist et al
EPI_ISL_2590269	Finland/THL-202101784/2021	2021-01-21	Europe	Finland	NordLab Rovaniemi	Expert Microbiology, National Institute for Health and Welfare	Soile Blomqvist et al
EPI_ISL_2590271	Finland/THL-202101786/2021	2021-01-21	Europe	Finland	NordLab Rovaniemi	Expert Microbiology, National Institute for Health and Welfare	Soile Blomqvist et al
EPI_ISL_2590273	Finland/THL-202101788/2021	2021-01-18	Europe	Finland	NordLab Kemi	Expert Microbiology, National Institute for Health and Welfare	Soile Blomqvist et al
EPI_ISL_2590275	Finland/THL-202101801/2021	2021-01-18	Europe	Finland	TYKS, Kliininen mikrobiologia	Expert Microbiology, National Institute for Health and Welfare	Soile Blomqvist et al
EPI_ISL_2590278	Finland/THL-202101803/2021	2021-01-14	Europe	Finland	TYKS, Kliininen mikrobiologia	Expert Microbiology, National Institute for Health and Welfare	Soile Blomqvist et al
EPI_ISL_2590280	Finland/THL-202101807/2021	2021-01-18	Europe	Finland	NordLab Kajaani	Expert Microbiology, National Institute for Health and Welfare	Soile Blomqvist et al
EPI_ISL_2590282	Finland/THL-202101809/2021	2021-01-20	Europe	Finland	Islab, Pohjois-Savon aluelaboratorio	Expert Microbiology, National Institute for Health and Welfare	Soile Blomqvist et al
EPI_ISL_2590284	Finland/THL-202101810/2021	2021-01-19	Europe	Finland	Islab, Pohjois-Savon aluelaboratorio	Expert Microbiology, National Institute for Health and Welfare	Soile Blomqvist et al
EPI_ISL_2590286	Finland/THL-202101811/2021	2021-01-19	Europe	Finland	NordLab Kokkola	Expert Microbiology, National Institute for Health and Welfare	Soile Blomqvist et al
EPI_ISL_2590288	Finland/THL-202101812/2021	2021-01-18	Europe	Finland	NordLab Kokkola	Expert Microbiology, National Institute for Health and Welfare	Soile Blomqvist et al
EPI_ISL_2590290	Finland/THL-202101813/2021	2021-01-19	Europe	Finland	NordLab Kokkola	Expert Microbiology, National Institute for Health and Welfare	Soile Blomqvist et al
EPI_ISL_2590292	Finland/THL-202101820/2021	2021-01-19	Europe	Finland	Fimlab Laboratoriot Oy Tampere	Expert Microbiology, National Institute for Health and Welfare	Soile Blomqvist et al
EPI_ISL_2590293	Finland/THL-202101821/2021	2021-01-13	Europe	Finland	Fimlab Laboratoriot Oy Tampere	Expert Microbiology, National Institute for Health and Welfare	Soile Blomqvist et al
EPI_ISL_2590295	Finland/THL-202101822/2021	2021-01-18	Europe	Finland	Fimlab Laboratoriot Oy Tampere	Expert Microbiology, National Institute for Health and Welfare	Soile Blomqvist et al
EPI_ISL_2590298	Finland/THL-202101824/2021	2021-01-14	Europe	Finland	Fimlab Laboratoriot Oy Tampere	Expert Microbiology, National Institute for Health and Welfare	Soile Blomqvist et al
EPI_ISL_2590300	Finland/THL-202101825/2021	2021-01-18	Europe	Finland	Fimlab Laboratoriot Oy Tampere	Expert Microbiology, National Institute for Health and Welfare	Soile Blomqvist et al
EPI_ISL_2590303	Finland/THL-202101826/2021	2021-01-15	Europe	Finland	Fimlab Laboratoriot Oy Tampere	Expert Microbiology, National Institute for Health and Welfare	Soile Blomqvist et al
EPI_ISL_2590305	Finland/THL-202101849/2021	2021-01-21	Europe	Finland	NordLab Kajaani	Expert Microbiology, National Institute for Health and Welfare	Soile Blomqvist et al
EPI_ISL_2590306	Finland/THL-202101850/2021	2021-01-18	Europe	Finland	BiopSense Oy	Expert Microbiology, National Institute for Health and Welfare	Soile Blomqvist et al
EPI_ISL_2590311	Finland/THL-202101854/2021	2021-01-22	Europe	Finland	SYNLAB Suomi	Expert Microbiology, National Institute for Health and Welfare	Soile Blomqvist et al
EPI_ISL_2590313	Finland/THL-202101855/2021	2021-01-18	Europe	Finland	SYNLAB Suomi	Expert Microbiology, National Institute for Health and Welfare	Soile Blomqvist et al
EPI_ISL_2590315	Finland/THL-202101859/2021	2021-01-22	Europe	Finland	SYNLAB Suomi	Expert Microbiology, National Institute for Health and Welfare	Soile Blomqvist et al
EPI_ISL_2590317	Finland/THL-202101860/2021	2021-01-22	Europe	Finland	SYNLAB Suomi	Expert Microbiology, National Institute for Health and Welfare	Soile Blomqvist et al
EPI_ISL_2590319	Finland/THL-202101863/2021	2021-01-18	Europe	Finland	SYNLAB Suomi	Expert Microbiology, National Institute for Health and Welfare	Soile Blomqvist et al
EPI_ISL_2590322	Finland/THL-202101864/2021	2021-01-22	Europe	Finland	SYNLAB Suomi	Expert Microbiology, National Institute for Health and Welfare	Soile Blomqvist et al
EPI_ISL_2590324	Finland/THL-202101867/2021	2021-01-20	Europe	Finland	SYNLAB Suomi	Expert Microbiology, National Institute for Health and Welfare	Soile Blomqvist et al
EPI_ISL_2590326	Finland/THL-202101868/2021	2021-01-18	Europe	Finland	SYNLAB Suomi	Expert Microbiology, National Institute for Health and Welfare	Soile Blomqvist et al
EPI_ISL_2590328	Finland/THL-202101871/2021	2021-01-22	Europe	Finland	SYNLAB Suomi	Expert Microbiology, National Institute for Health and Welfare	Soile Blomqvist et al
EPI_ISL_2590330	Finland/THL-202101872/2021	2021-01-20	Europe	Finland	SYNLAB Suomi	Expert Microbiology, National Institute for Health and Welfare	Soile Blomqvist et al
EPI_ISL_2590332	Finland/THL-202101873/2021	2021-01-20	Europe	Finland	SYNLAB Suomi	Expert Microbiology, National Institute for Health and Welfare	Soile Blomqvist et al
EPI_ISL_2590334	Finland/THL-202101874/2021	2021-01-18	Europe	Finland	SYNLAB Suomi	Expert Microbiology, National Institute for Health and Welfare	Soile Blomqvist et al
EPI_ISL_2590336	Finland/THL-202101875/2021	2021-01-19	Europe	Finland	SYNLAB Suomi	Expert Microbiology, National Institute for Health and Welfare	Soile Blomqvist et al
EPI_ISL_2590337	Finland/THL-202101883/2021	2021-01-18	Europe	Finland	SYNLAB Suomi	Expert Microbiology, National Institute for Health and Welfare	Soile Blomqvist et al
EPI_ISL_2590340	Finland/THL-202101886/2021	2021-01-19	Europe	Finland	SYNLAB Suomi	Expert Microbiology, National Institute for Health and Welfare	Soile Blomqvist et al
EPI_ISL_2590342	Finland/THL-202101887/2021	2021-01-20	Europe	Finland	SYNLAB Suomi	Expert Microbiology, National Institute for Health and Welfare	Soile Blomqvist et al
EPI_ISL_2590344	Finland/THL-202101889/2021	2021-01-23	Europe	Finland	SYNLAB Suomi	Expert Microbiology, National Institute for Health and Welfare	Soile Blomqvist et al
EPI_ISL_2590347	Finland/THL-202101892/2021	2021-01-22	Europe	Finland	SYNLAB Suomi	Expert Microbiology, National Institute for Health and Welfare	Soile Blomqvist et al
EPI_ISL_2590349	Finland/THL-202101893/2021	2021-01-21	Europe	Finland	SYNLAB Suomi	Expert Microbiology, National Institute for Health and Welfare	Soile Blomqvist et al
EPI_ISL_2590352	Finland/THL-202101899/2021	2021-01-22	Europe	Finland	Vita Laboratoriot Oy	Expert Microbiology, National Institute for Health and Welfare	Soile Blomqvist et al
EPI_ISL_2590354	Finland/THL-202101900/2021	2021-01-18	Europe	Finland	Vita Laboratoriot Oy	Expert Microbiology, National Institute for Health and Welfare	Soile Blomqvist et al
EPI_ISL_2590356	Finland/THL-202101901/2021	2021-01-23	Europe	Finland	Vita Laboratoriot Oy	Expert Microbiology, National Institute for Health and Welfare	Soile Blomqvist et al
EPI_ISL_2590358	Finland/THL-202101902/2021	2021-01-21	Europe	Finland	Vita Laboratoriot Oy	Expert Microbiology, National Institute for Health and Welfare	Soile Blomqvist et al
EPI_ISL_2590360	Finland/THL-202101903/2021	2021-01-22	Europe	Finland	Vita Laboratoriot Oy	Expert Microbiology, National Institute for Health and Welfare	Soile Blomqvist et al
EPI_ISL_2590362	Finland/THL-202101904/2021	2021-01-21	Europe	Finland	Vita Laboratoriot Oy	Expert Microbiology, National Institute for Health and Welfare	Soile Blomqvist et al
EPI_ISL_2590365	Finland/THL-202101905/2021	2021-01-21	Europe	Finland	Vita Laboratoriot Oy	Expert Microbiology, National Institute for Health and Welfare	Soile Blomqvist et al
EPI_ISL_2590367	Finland/THL-202101912/2021	2021-01-20	Europe	Finland	TYKS, Kliininen mikrobiologia	Expert Microbiology, National Institute for Health and Welfare	Soile Blomqvist et al
EPI_ISL_2590368	Finland/THL-202101913/2021	2021-01-20	Europe	Finland	TYKS, Kliininen mikrobiologia	Expert Microbiology, National Institute for Health and Welfare	Soile Blomqvist et al
EPI_ISL_2590370	Finland/THL-202101915/2021	2021-01-20	Europe	Finland	TYKS, Kliininen mikrobiologia	Expert Microbiology, National Institute for Health and Welfare	Soile Blomqvist et al
EPI_ISL_2590372	Finland/THL-202101918/2021	2021-01-21	Europe	Finland	TYKS, Kliininen mikrobiologia	Expert Microbiology, National Institute for Health and Welfare	Soile Blomqvist et al
EPI_ISL_2590374	Finland/THL-202101920/2021	2021-01-22	Europe	Finland	TYKS, Kliininen mikrobiologia	Expert Microbiology, National Institute for Health and Welfare	Soile Blomqvist et al
EPI_ISL_2590376	Finland/THL-202101921/2021	2021-01-14	Europe	Finland	Islab, Pohjois-Savon aluelaboratorio	Expert Microbiology, National Institute for Health and Welfare	Soile Blomqvist et al
EPI_ISL_2590378	Finland/THL-202101923/2021	2021-01-20	Europe	Finland	Islab, Pohjois-Savon aluelaboratorio	Expert Microbiology, National Institute for Health and Welfare	Soile Blomqvist et al
EPI_ISL_2590381	Finland/THL-202101927/2021	2021-01-20	Europe	Finland	Islab, Pohjois-Savon aluelaboratorio	Expert Microbiology, National Institute for Health and Welfare	Soile Blomqvist et al
EPI_ISL_2590385	Finland/THL-202101928/2021	2021-01-15	Europe	Finland	Islab, Pohjois-Savon aluelaboratorio	Expert Microbiology, National Institute for Health and Welfare	Soile Blomqvist et al
EPI_ISL_2590389	Finland/THL-202101961/2021	2021-01-22	Europe	Finland	Vita Laboratoriot Oy	Expert Microbiology, National Institute for Health and Welfare	Soile Blomqvist et al
EPI_ISL_2590391	Finland/THL-202101964/2021	2021-01-22	Europe	Finland	Fimlab Laboratoriot Oy Tampere	Expert Microbiology, National Institute for Health and Welfare	Soile Blomqvist et al
EPI_ISL_2590393	Finland/THL-202101965/2021	2021-01-20	Europe	Finland	Fimlab Laboratoriot Oy Tampere	Expert Microbiology, National Institute for Health and Welfare	Soile Blomqvist et al
EPI_ISL_2590395	Finland/THL-202101966/2021	2021-01-21	Europe	Finland	Fimlab Laboratoriot Oy Tampere	Expert Microbiology, National Institute for Health and Welfare	Soile Blomqvist et al
EPI_ISL_2590397	Finland/THL-202101967/2021	2021-01-25	Europe	Finland	Fimlab Laboratoriot Oy Tampere	Expert Microbiology, National Institute for Health and Welfare	Soile Blomqvist et al
EPI_ISL_2590400	Finland/THL-202101968/2021	2021-01-22	Europe	Finland	Fimlab Laboratoriot Oy Tampere	Expert Microbiology, National Institute for Health and Welfare	Soile Blomqvist et al
EPI_ISL_2590402	Finland/THL-202101969/2021	2021-01-24	Europe	Finland	NordLab Kemi	Expert Microbiology, National Institute for Health and Welfare	Soile Blomqvist et al
EPI_ISL_2590405	Finland/THL-202101970/2021	2021-01-19	Europe	Finland	NordLab Kemi	Expert Microbiology, National Institute for Health and Welfare	Soile Blomqvist et al
EPI_ISL_2590407	Finland/THL-202101971/2021	2021-01-18	Europe	Finland	NordLab Kemi	Expert Microbiology, National Institute for Health and Welfare	Soile Blomqvist et al
EPI_ISL_2590409	Finland/THL-202101972/2021	2021-01-20	Europe	Finland	NordLab Kemi	Expert Microbiology, National Institute for Health and Welfare	Soile Blomqvist et al
EPI_ISL_2590411	Finland/THL-202101973/2021	2021-01-20	Europe	Finland	NordLab Kemi	Expert Microbiology, National Institute for Health and Welfare	Soile Blomqvist et al
EPI_ISL_2590413	Finland/THL-202101974/2021	2021-01-18	Europe	Finland	NordLab Kemi	Expert Microbiology, National Institute for Health and Welfare	Soile Blomqvist et al
EPI_ISL_2590415	Finland/THL-202101975/2021	2021-01-23	Europe	Finland	NordLab Kemi	Expert Microbiology, National Institute for Health and Welfare	Soile Blomqvist et al
EPI_ISL_2590418	Finland/THL-202101976/2021	2021-01-19	Europe	Finland	NordLab Kemi	Expert Microbiology, National Institute for Health and Welfare	Soile Blomqvist et al
EPI_ISL_2590420	Finland/THL-202101977/2021	2021-01-21	Europe	Finland	NordLab Kemi	Expert Microbiology, National Institute for Health and Welfare	Soile Blomqvist et al
EPI_ISL_2590422	Finland/THL-202101978/2021	2021-01-18	Europe	Finland	NordLab Kemi	Expert Microbiology, National Institute for Health and Welfare	Soile Blomqvist et al
EPI_ISL_2590424	Finland/THL-202101979/2021	2021-01-18	Europe	Finland	NordLab Kemi	Expert Microbiology, National Institute for Health and Welfare	Soile Blomqvist et al
EPI_ISL_2590426	Finland/THL-202101980/2021	2021-01-18	Europe	Finland	NordLab Kemi	Expert Microbiology, National Institute for Health and Welfare	Soile Blomqvist et al
EPI_ISL_2590428	Finland/THL-202101981/2021	2021-01-20	Europe	Finland	NordLab Kemi	Expert Microbiology, National Institute for Health and Welfare	Soile Blomqvist et al
EPI_ISL_2590430	Finland/THL-202101982/2021	2021-01-19	Europe	Finland	NordLab Kemi	Expert Microbiology, National Institute for Health and Welfare	Soile Blomqvist et al
EPI_ISL_2590432	Finland/THL-202101984/2021	2021-01-14	Europe	Finland	Fimlab Laboratoriot Oy Tampere	Expert Microbiology, National Institute for Health and Welfare	Soile Blomqvist et al
EPI_ISL_2590434	Finland/THL-202101985/2021	2021-01-11	Europe	Finland	Fimlab Laboratoriot Oy Tampere	Expert Microbiology, National Institute for Health and Welfare	Soile Blomqvist et al
EPI_ISL_2590436	Finland/THL-202101986/2021	2021-01-12	Europe	Finland	Fimlab Laboratoriot Oy Tampere	Expert Microbiology, National Institute for Health and Welfare	Soile Blomqvist et al
EPI_ISL_2590439	Finland/THL-202101987/2021	2021-01-07	Europe	Finland	Fimlab Laboratoriot Oy Tampere	Expert Microbiology, National Institute for Health and Welfare	Soile Blomqvist et al
EPI_ISL_2590441	Finland/THL-202101988/2021	2021-01-11	Europe	Finland	Fimlab Laboratoriot Oy Tampere	Expert Microbiology, National Institute for Health and Welfare	Soile Blomqvist et al
EPI_ISL_2590444	Finland/THL-202101989/2021	2021-01-21	Europe	Finland	Fimlab Laboratoriot Oy Tampere	Expert Microbiology, National Institute for Health and Welfare	Soile Blomqvist et al
EPI_ISL_2590447	Finland/THL-202101990/2021	2021-01-12	Europe	Finland	Fimlab Laboratoriot Oy Tampere	Expert Microbiology, National Institute for Health and Welfare	Soile Blomqvist et al
EPI_ISL_2590450	Finland/THL-202101991/2021	2021-01-14	Europe	Finland	Fimlab Laboratoriot Oy Tampere	Expert Microbiology, National Institute for Health and Welfare	Soile Blomqvist et al
EPI_ISL_2590452	Finland/THL-202101992/2021	2021-01-15	Europe	Finland	Fimlab Laboratoriot Oy Tampere	Expert Microbiology, National Institute for Health and Welfare	Soile Blomqvist et al
EPI_ISL_2590454	Finland/THL-202101993/2021	2021-01-12	Europe	Finland	Fimlab Laboratoriot Oy Tampere	Expert Microbiology, National Institute for Health and Welfare	Soile Blomqvist et al
EPI_ISL_2590456	Finland/THL-202101994/2021	2021-01-19	Europe	Finland	Fimlab Laboratoriot Oy Tampere	Expert Microbiology, National Institute for Health and Welfare	Soile Blomqvist et al
EPI_ISL_2590458	Finland/THL-202101995/2021	2021-01-17	Europe	Finland	Fimlab Laboratoriot Oy Tampere	Expert Microbiology, National Institute for Health and Welfare	Soile Blomqvist et al
EPI_ISL_2590460	Finland/THL-202101996/2021	2021-01-18	Europe	Finland	Fimlab Laboratoriot Oy Tampere	Expert Microbiology, National Institute for Health and Welfare	Soile Blomqvist et al
EPI_ISL_2590462	Finland/THL-202101997/2021	2021-01-20	Europe	Finland	Fimlab Laboratoriot Oy Tampere	Expert Microbiology, National Institute for Health and Welfare	Soile Blomqvist et al
EPI_ISL_2590465	Finland/THL-202101998/2021	2021-01-17	Europe	Finland	Fimlab Laboratoriot Oy Tampere	Expert Microbiology, National Institute for Health and Welfare	Soile Blomqvist et al
EPI_ISL_2590466	Finland/THL-202101999/2021	2021-01-17	Europe	Finland	Fimlab Laboratoriot Oy Tampere	Expert Microbiology, National Institute for Health and Welfare	Soile Blomqvist et al
EPI_ISL_2590468	Finland/THL-202102000/2021	2021-01-23	Europe	Finland	Fimlab Laboratoriot Oy Tampere	Expert Microbiology, National Institute for Health and Welfare	Soile Blomqvist et al
EPI_ISL_2590471	Finland/THL-202102001/2021	2021-01-22	Europe	Finland	Fimlab Laboratoriot Oy Tampere	Expert Microbiology, National Institute for Health and Welfare	Soile Blomqvist et al
EPI_ISL_2590473	Finland/THL-202102002/2021	2021-01-18	Europe	Finland	Fimlab Laboratoriot Oy Tampere	Expert Microbiology, National Institute for Health and Welfare	Soile Blomqvist et al
EPI_ISL_2590475	Finland/THL-202102003/2021	2021-01-23	Europe	Finland	Fimlab Laboratoriot Oy Tampere	Expert Microbiology, National Institute for Health and Welfare	Soile Blomqvist et al
EPI_ISL_2590478	Finland/THL-202102004/2021	2021-01-20	Europe	Finland	Fimlab Laboratoriot Oy Tampere	Expert Microbiology, National Institute for Health and Welfare	Soile Blomqvist et al
EPI_ISL_2590479	Finland/THL-202102005/2021	2021-01-20	Europe	Finland	Fimlab Laboratoriot Oy Tampere	Expert Microbiology, National Institute for Health and Welfare	Soile Blomqvist et al
EPI_ISL_2590480	Finland/THL-202102006/2021	2021-01-20	Europe	Finland	Fimlab Laboratoriot Oy Tampere	Expert Microbiology, National Institute for Health and Welfare	Soile Blomqvist et al
EPI_ISL_2590481	Finland/THL-202102007/2021	2021-01-24	Europe	Finland	Fimlab Laboratoriot Oy Tampere	Expert Microbiology, National Institute for Health and Welfare	Soile Blomqvist et al
EPI_ISL_2590486	Finland/THL-202102009/2021	2021-01-21	Europe	Finland	Fimlab Laboratoriot Oy Tampere	Expert Microbiology, National Institute for Health and Welfare	Soile Blomqvist et al
EPI_ISL_2590488	Finland/THL-202102010/2021	2021-01-22	Europe	Finland	Fimlab Laboratoriot Oy Tampere	Expert Microbiology, National Institute for Health and Welfare	Soile Blomqvist et al
EPI_ISL_2590491	Finland/THL-202102011/2021	2021-01-22	Europe	Finland	Fimlab Laboratoriot Oy Tampere	Expert Microbiology, National Institute for Health and Welfare	Soile Blomqvist et al
EPI_ISL_2590493	Finland/THL-202102012/2021	2021-01-17	Europe	Finland	Fimlab Laboratoriot Oy Tampere	Expert Microbiology, National Institute for Health and Welfare	Soile Blomqvist et al
EPI_ISL_2590495	Finland/THL-202102013/2021	2021-01-17	Europe	Finland	Fimlab Laboratoriot Oy Tampere	Expert Microbiology, National Institute for Health and Welfare	Soile Blomqvist et al
EPI_ISL_2590497	Finland/THL-202102014/2021	2021-01-18	Europe	Finland	Fimlab Laboratoriot Oy Tampere	Expert Microbiology, National Institute for Health and Welfare	Soile Blomqvist et al
EPI_ISL_2590499	Finland/THL-202102015/2021	2021-01-20	Europe	Finland	Fimlab Laboratoriot Oy Tampere	Expert Microbiology, National Institute for Health and Welfare	Soile Blomqvist et al
EPI_ISL_2590501	Finland/THL-202102016/2021	2021-01-18	Europe	Finland	Fimlab Laboratoriot Oy Tampere	Expert Microbiology, National Institute for Health and Welfare	Soile Blomqvist et al
EPI_ISL_2590502	Finland/THL-202102018/2021	2021-01-20	Europe	Finland	Fimlab Laboratoriot Oy Tampere	Expert Microbiology, National Institute for Health and Welfare	Soile Blomqvist et al
EPI_ISL_2590505	Finland/THL-202102019/2021	2021-01-20	Europe	Finland	Fimlab Laboratoriot Oy Tampere	Expert Microbiology, National Institute for Health and Welfare	Soile Blomqvist et al
EPI_ISL_2590507	Finland/THL-202102020/2021	2021-01-17	Europe	Finland	Fimlab Laboratoriot Oy Tampere	Expert Microbiology, National Institute for Health and Welfare	Soile Blomqvist et al
EPI_ISL_2590509	Finland/THL-202102021/2021	2021-01-21	Europe	Finland	NordLab Oulu	Expert Microbiology, National Institute for Health and Welfare	Soile Blomqvist et al
EPI_ISL_2590511	Finland/THL-202102022/2021	2021-01-19	Europe	Finland	NordLab Oulu	Expert Microbiology, National Institute for Health and Welfare	Soile Blomqvist et al
EPI_ISL_2590512	Finland/THL-202102023/2021	2021-01-21	Europe	Finland	NordLab Oulu	Expert Microbiology, National Institute for Health and Welfare	Soile Blomqvist et al
EPI_ISL_2590514	Finland/THL-202102024/2021	2021-01-17	Europe	Finland	NordLab Oulu	Expert Microbiology, National Institute for Health and Welfare	Soile Blomqvist et al
EPI_ISL_2590516	Finland/THL-202102029/2021	2021-01-24	Europe	Finland	Fimlab Laboratoriot Oy Tampere	Expert Microbiology, National Institute for Health and Welfare	Soile Blomqvist et al
EPI_ISL_2590518	Finland/THL-202102032/2021	2021-01-25	Europe	Finland	Seinäjoen keskussairaala	Expert Microbiology, National Institute for Health and Welfare	Soile Blomqvist et al
EPI_ISL_2590520	Finland/THL-202102043/2021	2021-01-25	Europe	Finland	Islab, Pohjois-Savon aluelaboratorio	Expert Microbiology, National Institute for Health and Welfare	Soile Blomqvist et al
EPI_ISL_2590522	Finland/THL-202102046/2021	2021-01-21	Europe	Finland	Islab, Pohjois-Savon aluelaboratorio	Expert Microbiology, National Institute for Health and Welfare	Soile Blomqvist et al
EPI_ISL_2590524	Finland/THL-202102047/2021	2021-01-25	Europe	Finland	Islab, Pohjois-Savon aluelaboratorio	Expert Microbiology, National Institute for Health and Welfare	Soile Blomqvist et al
EPI_ISL_2590527	Finland/THL-202102048/2021	2021-01-27	Europe	Finland	Islab, Pohjois-Savon aluelaboratorio	Expert Microbiology, National Institute for Health and Welfare	Soile Blomqvist et al
EPI_ISL_2590529	Finland/THL-202102049/2021	2021-01-26	Europe	Finland	Islab, Pohjois-Savon aluelaboratorio	Expert Microbiology, National Institute for Health and Welfare	Soile Blomqvist et al
EPI_ISL_2590531	Finland/THL-202102050/2021	2021-01-25	Europe	Finland	Islab, Pohjois-Savon aluelaboratorio	Expert Microbiology, National Institute for Health and Welfare	Soile Blomqvist et al
EPI_ISL_2590533	Finland/THL-202102051/2021	2021-01-28	Europe	Finland	NordLab Kokkola	Expert Microbiology, National Institute for Health and Welfare	Soile Blomqvist et al
EPI_ISL_2590535	Finland/THL-202102052/2021	2021-01-26	Europe	Finland	NordLab Kokkola	Expert Microbiology, National Institute for Health and Welfare	Soile Blomqvist et al
EPI_ISL_2590537	Finland/THL-202102054/2021	2021-01-26	Europe	Finland	NordLab Kokkola	Expert Microbiology, National Institute for Health and Welfare	Soile Blomqvist et al
EPI_ISL_2590540	Finland/THL-202102055/2021	2021-01-23	Europe	Finland	SataDiag	Expert Microbiology, National Institute for Health and Welfare	Soile Blomqvist et al
EPI_ISL_2590542	Finland/THL-202102057/2021	2021-01-25	Europe	Finland	SataDiag	Expert Microbiology, National Institute for Health and Welfare	Soile Blomqvist et al
EPI_ISL_2590544	Finland/THL-202102059/2021	2021-01-25	Europe	Finland	SataDiag	Expert Microbiology, National Institute for Health and Welfare	Soile Blomqvist et al
EPI_ISL_2590547	Finland/THL-202102060/2021	2021-01-26	Europe	Finland	SataDiag	Expert Microbiology, National Institute for Health and Welfare	Soile Blomqvist et al
EPI_ISL_2590549	Finland/THL-202102063/2021	2021-01-23	Europe	Finland	SataDiag	Expert Microbiology, National Institute for Health and Welfare	Soile Blomqvist et al
EPI_ISL_2590551	Finland/THL-202102064/2021	2021-01-26	Europe	Finland	SataDiag	Expert Microbiology, National Institute for Health and Welfare	Soile Blomqvist et al
EPI_ISL_2590553	Finland/THL-202102065/2021	2021-01-24	Europe	Finland	SataDiag	Expert Microbiology, National Institute for Health and Welfare	Soile Blomqvist et al
EPI_ISL_2590554	Finland/THL-202102069/2021	2021-01-18	Europe	Finland	Islab, Pohjois-Karjalan aluelaboratorio	Expert Microbiology, National Institute for Health and Welfare	Soile Blomqvist et al
EPI_ISL_2590557	Finland/THL-202102070/2021	2021-01-25	Europe	Finland	Islab, Pohjois-Karjalan aluelaboratorio	Expert Microbiology, National Institute for Health and Welfare	Soile Blomqvist et al
EPI_ISL_2590559	Finland/THL-202102071/2021	2021-01-22	Europe	Finland	Islab, Pohjois-Karjalan aluelaboratorio	Expert Microbiology, National Institute for Health and Welfare	Soile Blomqvist et al
EPI_ISL_2590561	Finland/THL-202102073/2021	2021-01-22	Europe	Finland	Islab, Pohjois-Karjalan aluelaboratorio	Expert Microbiology, National Institute for Health and Welfare	Soile Blomqvist et al
EPI_ISL_2590563	Finland/THL-202102074/2021	2021-01-24	Europe	Finland	Islab, Etelä-Savon aluelaboratorio	Expert Microbiology, National Institute for Health and Welfare	Soile Blomqvist et al
EPI_ISL_2590565	Finland/THL-202102075/2021	2021-01-23	Europe	Finland	Islab, Etelä-Savon aluelaboratorio	Expert Microbiology, National Institute for Health and Welfare	Soile Blomqvist et al
EPI_ISL_2590567	Finland/THL-202102076/2021	2021-01-23	Europe	Finland	Islab, Etelä-Savon aluelaboratorio	Expert Microbiology, National Institute for Health and Welfare	Soile Blomqvist et al
EPI_ISL_2590569	Finland/THL-202102077/2021	2021-01-25	Europe	Finland	Islab, Etelä-Savon aluelaboratorio	Expert Microbiology, National Institute for Health and Welfare	Soile Blomqvist et al
EPI_ISL_2590571	Finland/THL-202102078/2021	2021-01-25	Europe	Finland	Islab, Etelä-Savon aluelaboratorio	Expert Microbiology, National Institute for Health and Welfare	Soile Blomqvist et al
EPI_ISL_2590574	Finland/THL-202102079/2021	2021-01-18	Europe	Finland	Islab, Etelä-Savon aluelaboratorio	Expert Microbiology, National Institute for Health and Welfare	Soile Blomqvist et al
EPI_ISL_2590576	Finland/THL-202102080/2021	2021-01-25	Europe	Finland	Seinäjoen keskussairaala	Expert Microbiology, National Institute for Health and Welfare	Soile Blomqvist et al
EPI_ISL_2590578	Finland/THL-202102081/2021	2021-01-18	Europe	Finland	Seinäjoen keskussairaala	Expert Microbiology, National Institute for Health and Welfare	Soile Blomqvist et al
EPI_ISL_2590580	Finland/THL-202102082/2021	2021-01-17	Europe	Finland	Seinäjoen keskussairaala	Expert Microbiology, National Institute for Health and Welfare	Soile Blomqvist et al
EPI_ISL_2590582	Finland/THL-202102083/2021	2021-01-20	Europe	Finland	Seinäjoen keskussairaala	Expert Microbiology, National Institute for Health and Welfare	Soile Blomqvist et al
EPI_ISL_2590587	Finland/THL-202102085/2021	2021-01-17	Europe	Finland	Seinäjoen keskussairaala	Expert Microbiology, National Institute for Health and Welfare	Soile Blomqvist et al
EPI_ISL_2590589	Finland/THL-202102086/2021	2021-01-25	Europe	Finland	NordLab Kajaani	Expert Microbiology, National Institute for Health and Welfare	Soile Blomqvist et al
EPI_ISL_2590591	Finland/THL-202102087/2021	2021-01-25	Europe	Finland	NordLab Kajaani	Expert Microbiology, National Institute for Health and Welfare	Soile Blomqvist et al
EPI_ISL_2590593	Finland/THL-202102097/2021	2021-01-28	Europe	Finland	NordLab Kajaani	Expert Microbiology, National Institute for Health and Welfare	Soile Blomqvist et al
EPI_ISL_2590595	Finland/THL-202102098/2021	2021-01-28	Europe	Finland	NordLab Kajaani	Expert Microbiology, National Institute for Health and Welfare	Soile Blomqvist et al
EPI_ISL_2590597	Finland/THL-202102099/2021	2021-01-28	Europe	Finland	NordLab Kajaani	Expert Microbiology, National Institute for Health and Welfare	Soile Blomqvist et al
EPI_ISL_2590599	Finland/THL-202102100/2021	2021-01-28	Europe	Finland	NordLab Kajaani	Expert Microbiology, National Institute for Health and Welfare	Soile Blomqvist et al
EPI_ISL_2590601	Finland/THL-202102102/2021	2021-01-16	Europe	Finland	TYKS, Kliininen mikrobiologia	Expert Microbiology, National Institute for Health and Welfare	Soile Blomqvist et al
EPI_ISL_2590604	Finland/THL-202102103/2021	2021-01-20	Europe	Finland	TYKS, Kliininen mikrobiologia	Expert Microbiology, National Institute for Health and Welfare	Soile Blomqvist et al
EPI_ISL_2590606	Finland/THL-202102104/2021	2021-01-21	Europe	Finland	TYKS, Kliininen mikrobiologia	Expert Microbiology, National Institute for Health and Welfare	Soile Blomqvist et al
EPI_ISL_2590608	Finland/THL-202102105/2021	2021-01-21	Europe	Finland	TYKS, Kliininen mikrobiologia	Expert Microbiology, National Institute for Health and Welfare	Soile Blomqvist et al
EPI_ISL_2590609	Finland/THL-202102107/2021	2021-01-18	Europe	Finland	TYKS, Kliininen mikrobiologia	Expert Microbiology, National Institute for Health and Welfare	Soile Blomqvist et al
EPI_ISL_2590611	Finland/THL-202102108/2021	2021-01-20	Europe	Finland	TYKS, Kliininen mikrobiologia	Expert Microbiology, National Institute for Health and Welfare	Soile Blomqvist et al
EPI_ISL_2590613	Finland/THL-202102109/2021	2021-01-21	Europe	Finland	TYKS, Kliininen mikrobiologia	Expert Microbiology, National Institute for Health and Welfare	Soile Blomqvist et al
EPI_ISL_2590615	Finland/THL-202102110/2021	2021-01-25	Europe	Finland	TYKS, Kliininen mikrobiologia	Expert Microbiology, National Institute for Health and Welfare	Soile Blomqvist et al
EPI_ISL_2590617	Finland/THL-202102111/2021	2021-01-20	Europe	Finland	TYKS, Kliininen mikrobiologia	Expert Microbiology, National Institute for Health and Welfare	Soile Blomqvist et al
EPI_ISL_2590619	Finland/THL-202102112/2021	2021-01-25	Europe	Finland	TYKS, Kliininen mikrobiologia	Expert Microbiology, National Institute for Health and Welfare	Soile Blomqvist et al
EPI_ISL_2590621	Finland/THL-202102129/2021	2021-01-27	Europe	Finland	Vita Laboratoriot Oy	Expert Microbiology, National Institute for Health and Welfare	Soile Blomqvist et al
EPI_ISL_2590624	Finland/THL-202102130/2021	2021-02-01	Europe	Finland	Vita Laboratoriot Oy	Expert Microbiology, National Institute for Health and Welfare	Soile Blomqvist et al
EPI_ISL_2293640	Finland/THL-202102132/2021	2021-01-30	Europe	Finland	Vita Laboratoriot Oy	Expert Microbiology, National Institute for Health and Welfare	Soile Blomqvist et al
EPI_ISL_2590625	Finland/THL-202102133/2021	2021-02-01	Europe	Finland	Vita Laboratoriot Oy	Expert Microbiology, National Institute for Health and Welfare	Soile Blomqvist et al
EPI_ISL_2590627	Finland/THL-202102135/2021	2021-01-30	Europe	Finland	Vita Laboratoriot Oy	Expert Microbiology, National Institute for Health and Welfare	Soile Blomqvist et al
EPI_ISL_2293636	Finland/THL-202102142/2021	2021-01-31	Europe	Finland	Vita Laboratoriot Oy	Expert Microbiology, National Institute for Health and Welfare	Soile Blomqvist et al
EPI_ISL_2293647	Finland/THL-202102143/2021	2021-01-28	Europe	Finland	Vita Laboratoriot Oy	Expert Microbiology, National Institute for Health and Welfare	Soile Blomqvist et al
EPI_ISL_2293637	Finland/THL-202102145/2021	2021-01-26	Europe	Finland	Vita Laboratoriot Oy	Expert Microbiology, National Institute for Health and Welfare	Soile Blomqvist et al
EPI_ISL_2590629	Finland/THL-202102147/2021	2021-01-24	Europe	Finland	Suomen terveystalo Oy	Expert Microbiology, National Institute for Health and Welfare	Soile Blomqvist et al
EPI_ISL_2590632	Finland/THL-202102149/2021	2021-01-25	Europe	Finland	Fimlab Laboratoriot Oy Tampere	Expert Microbiology, National Institute for Health and Welfare	Soile Blomqvist et al
EPI_ISL_2590634	Finland/THL-202102150/2021	2021-01-25	Europe	Finland	Fimlab Laboratoriot Oy Tampere	Expert Microbiology, National Institute for Health and Welfare	Soile Blomqvist et al
EPI_ISL_2590636	Finland/THL-202102151/2021	2021-01-25	Europe	Finland	Fimlab Laboratoriot Oy Tampere	Expert Microbiology, National Institute for Health and Welfare	Soile Blomqvist et al
EPI_ISL_2590638	Finland/THL-202102152/2021	2021-01-25	Europe	Finland	Fimlab Laboratoriot Oy Tampere	Expert Microbiology, National Institute for Health and Welfare	Soile Blomqvist et al
EPI_ISL_2590640	Finland/THL-202102153/2021	2021-01-25	Europe	Finland	Fimlab Laboratoriot Oy Tampere	Expert Microbiology, National Institute for Health and Welfare	Soile Blomqvist et al
EPI_ISL_2590642	Finland/THL-202102154/2021	2021-01-23	Europe	Finland	Fimlab Laboratoriot Oy Tampere	Expert Microbiology, National Institute for Health and Welfare	Soile Blomqvist et al
EPI_ISL_2590644	Finland/THL-202102155/2021	2021-01-23	Europe	Finland	Fimlab Laboratoriot Oy Tampere	Expert Microbiology, National Institute for Health and Welfare	Soile Blomqvist et al
EPI_ISL_2590648	Finland/THL-202102158/2021	2021-01-25	Europe	Finland	Fimlab Laboratoriot Oy Tampere	Expert Microbiology, National Institute for Health and Welfare	Soile Blomqvist et al
EPI_ISL_2590650	Finland/THL-202102159/2021	2021-01-25	Europe	Finland	Fimlab Laboratoriot Oy Tampere	Expert Microbiology, National Institute for Health and Welfare	Soile Blomqvist et al
EPI_ISL_2590652	Finland/THL-202102160/2021	2021-01-25	Europe	Finland	Fimlab Laboratoriot Oy Tampere	Expert Microbiology, National Institute for Health and Welfare	Soile Blomqvist et al
EPI_ISL_2590655	Finland/THL-202102161/2021	2021-01-25	Europe	Finland	Fimlab Laboratoriot Oy Tampere	Expert Microbiology, National Institute for Health and Welfare	Soile Blomqvist et al
EPI_ISL_2590657	Finland/THL-202102162/2021	2021-01-25	Europe	Finland	Fimlab Laboratoriot Oy Tampere	Expert Microbiology, National Institute for Health and Welfare	Soile Blomqvist et al
EPI_ISL_2590659	Finland/THL-202102163/2021	2021-01-25	Europe	Finland	Fimlab Laboratoriot Oy Tampere	Expert Microbiology, National Institute for Health and Welfare	Soile Blomqvist et al
EPI_ISL_2590661	Finland/THL-202102165/2021	2021-01-25	Europe	Finland	Fimlab Laboratoriot Oy Tampere	Expert Microbiology, National Institute for Health and Welfare	Soile Blomqvist et al
EPI_ISL_2293632	Finland/THL-202102167/2021	2021-01-25	Europe	Finland	Fimlab Laboratoriot Oy Tampere	Expert Microbiology, National Institute for Health and Welfare	Soile Blomqvist et al
EPI_ISL_2590664	Finland/THL-202102198/2021	2021-01-31	Europe	Finland	SataDiag	Expert Microbiology, National Institute for Health and Welfare	Soile Blomqvist et al
EPI_ISL_2590665	Finland/THL-202102199/2021	2021-01-29	Europe	Finland	SataDiag	Expert Microbiology, National Institute for Health and Welfare	Soile Blomqvist et al
EPI_ISL_2590667	Finland/THL-202102202/2021	2021-01-28	Europe	Finland	SataDiag	Expert Microbiology, National Institute for Health and Welfare	Soile Blomqvist et al
EPI_ISL_2590669	Finland/THL-202102204/2021	2021-01-30	Europe	Finland	Islab, Etelä-Savon aluelaboratorio	Expert Microbiology, National Institute for Health and Welfare	Soile Blomqvist et al
EPI_ISL_2590671	Finland/THL-202102205/2021	2021-01-30	Europe	Finland	Islab, Etelä-Savon aluelaboratorio	Expert Microbiology, National Institute for Health and Welfare	Soile Blomqvist et al
EPI_ISL_2293633	Finland/THL-202102207/2021	2021-01-30	Europe	Finland	Islab, Etelä-Savon aluelaboratorio	Expert Microbiology, National Institute for Health and Welfare	Soile Blomqvist et al
EPI_ISL_2590673	Finland/THL-202102208/2021	2021-01-29	Europe	Finland	Islab, Etelä-Savon aluelaboratorio	Expert Microbiology, National Institute for Health and Welfare	Soile Blomqvist et al
EPI_ISL_2590676	Finland/THL-202102209/2021	2021-01-25	Europe	Finland	Suomen terveystalo Oy	Expert Microbiology, National Institute for Health and Welfare	Soile Blomqvist et al
EPI_ISL_2590678	Finland/THL-202102210/2021	2021-01-27	Europe	Finland	Suomen terveystalo Oy	Expert Microbiology, National Institute for Health and Welfare	Soile Blomqvist et al
EPI_ISL_2590680	Finland/THL-202102211/2021	2021-01-26	Europe	Finland	Suomen terveystalo Oy	Expert Microbiology, National Institute for Health and Welfare	Soile Blomqvist et al
EPI_ISL_2590682	Finland/THL-202102217/2021	2021-01-25	Europe	Finland	Suomen terveystalo Oy	Expert Microbiology, National Institute for Health and Welfare	Soile Blomqvist et al
EPI_ISL_2590684	Finland/THL-202102218/2021	2021-01-27	Europe	Finland	Suomen terveystalo Oy	Expert Microbiology, National Institute for Health and Welfare	Soile Blomqvist et al
EPI_ISL_2590686	Finland/THL-202102219/2021	2021-01-27	Europe	Finland	Suomen terveystalo Oy	Expert Microbiology, National Institute for Health and Welfare	Soile Blomqvist et al
EPI_ISL_2590688	Finland/THL-202102223/2021	2021-01-29	Europe	Finland	Suomen terveystalo Oy	Expert Microbiology, National Institute for Health and Welfare	Soile Blomqvist et al
EPI_ISL_2590690	Finland/THL-202102224/2021	2021-01-25	Europe	Finland	Suomen terveystalo Oy	Expert Microbiology, National Institute for Health and Welfare	Soile Blomqvist et al
EPI_ISL_2590692	Finland/THL-202102225/2021	2021-01-25	Europe	Finland	Suomen terveystalo Oy	Expert Microbiology, National Institute for Health and Welfare	Soile Blomqvist et al
EPI_ISL_2590694	Finland/THL-202102227/2021	2021-01-25	Europe	Finland	Suomen terveystalo Oy	Expert Microbiology, National Institute for Health and Welfare	Soile Blomqvist et al
EPI_ISL_2590697	Finland/THL-202102234/2021	2021-01-31	Europe	Finland	Islab, Etelä-Savon aluelaboratorio	Expert Microbiology, National Institute for Health and Welfare	Soile Blomqvist et al
EPI_ISL_2590699	Finland/THL-202102235/2021	2021-01-28	Europe	Finland	Islab, Pohjois-Savon aluelaboratorio	Expert Microbiology, National Institute for Health and Welfare	Soile Blomqvist et al
EPI_ISL_2590701	Finland/THL-202102236/2021	2021-01-28	Europe	Finland	Islab, Pohjois-Savon aluelaboratorio	Expert Microbiology, National Institute for Health and Welfare	Soile Blomqvist et al
EPI_ISL_2590703	Finland/THL-202102237/2021	2021-01-28	Europe	Finland	Bimelix Ab	Expert Microbiology, National Institute for Health and Welfare	Soile Blomqvist et al
EPI_ISL_2590705	Finland/THL-202102238/2021	2021-01-28	Europe	Finland	Islab, Etelä-Savon aluelaboratorio	Expert Microbiology, National Institute for Health and Welfare	Soile Blomqvist et al
EPI_ISL_2590707	Finland/THL-202102239/2021	2021-01-25	Europe	Finland	TYKS, Kliininen mikrobiologia	Expert Microbiology, National Institute for Health and Welfare	Soile Blomqvist et al
EPI_ISL_2293634	Finland/THL-202102241/2021	2021-01-20	Europe	Finland	TYKS, Kliininen mikrobiologia	Expert Microbiology, National Institute for Health and Welfare	Soile Blomqvist et al
EPI_ISL_2590709	Finland/THL-202102242/2021	2021-01-19	Europe	Finland	TYKS, Kliininen mikrobiologia	Expert Microbiology, National Institute for Health and Welfare	Soile Blomqvist et al
EPI_ISL_2590711	Finland/THL-202102243/2021	2021-01-27	Europe	Finland	TYKS, Kliininen mikrobiologia	Expert Microbiology, National Institute for Health and Welfare	Soile Blomqvist et al
EPI_ISL_2590713	Finland/THL-202102244/2021	2021-01-21	Europe	Finland	TYKS, Kliininen mikrobiologia	Expert Microbiology, National Institute for Health and Welfare	Soile Blomqvist et al
EPI_ISL_2293641	Finland/THL-202102245/2021	2021-01-24	Europe	Finland	TYKS, Kliininen mikrobiologia	Expert Microbiology, National Institute for Health and Welfare	Soile Blomqvist et al
EPI_ISL_2590715	Finland/THL-202102246/2021	2021-01-11	Europe	Finland	TYKS, Kliininen mikrobiologia	Expert Microbiology, National Institute for Health and Welfare	Soile Blomqvist et al
EPI_ISL_2590717	Finland/THL-202102248/2021	2021-01-20	Europe	Finland	TYKS, Kliininen mikrobiologia	Expert Microbiology, National Institute for Health and Welfare	Soile Blomqvist et al
EPI_ISL_2293645	Finland/THL-202102249/2021	2021-01-22	Europe	Finland	TYKS, Kliininen mikrobiologia	Expert Microbiology, National Institute for Health and Welfare	Soile Blomqvist et al
EPI_ISL_2590719	Finland/THL-202102251/2021	2021-01-21	Europe	Finland	TYKS, Kliininen mikrobiologia	Expert Microbiology, National Institute for Health and Welfare	Soile Blomqvist et al
EPI_ISL_2590721	Finland/THL-202102252/2021	2021-01-22	Europe	Finland	TYKS, Kliininen mikrobiologia	Expert Microbiology, National Institute for Health and Welfare	Soile Blomqvist et al
EPI_ISL_2590724	Finland/THL-202102253/2021	2021-01-22	Europe	Finland	TYKS, Kliininen mikrobiologia	Expert Microbiology, National Institute for Health and Welfare	Soile Blomqvist et al
EPI_ISL_2293638	Finland/THL-202102254/2021	2021-01-27	Europe	Finland	NordLab Kemi	Expert Microbiology, National Institute for Health and Welfare	Soile Blomqvist et al
EPI_ISL_2590726	Finland/THL-202102255/2021	2021-01-25	Europe	Finland	NordLab Kemi	Expert Microbiology, National Institute for Health and Welfare	Soile Blomqvist et al
EPI_ISL_2590728	Finland/THL-202102256/2021	2021-01-26	Europe	Finland	NordLab Kemi	Expert Microbiology, National Institute for Health and Welfare	Soile Blomqvist et al
EPI_ISL_2293644	Finland/THL-202102257/2021	2021-01-29	Europe	Finland	NordLab Kemi	Expert Microbiology, National Institute for Health and Welfare	Soile Blomqvist et al
EPI_ISL_2590730	Finland/THL-202102258/2021	2021-01-30	Europe	Finland	NordLab Kemi	Expert Microbiology, National Institute for Health and Welfare	Soile Blomqvist et al
EPI_ISL_2293643	Finland/THL-202102260/2021	2021-01-30	Europe	Finland	NordLab Kemi	Expert Microbiology, National Institute for Health and Welfare	Soile Blomqvist et al
EPI_ISL_2590732	Finland/THL-202102261/2021	2021-01-30	Europe	Finland	NordLab Kemi	Expert Microbiology, National Institute for Health and Welfare	Soile Blomqvist et al
EPI_ISL_2590735	Finland/THL-202102263/2021	2021-01-30	Europe	Finland	NordLab Kemi	Expert Microbiology, National Institute for Health and Welfare	Soile Blomqvist et al
EPI_ISL_2590737	Finland/THL-202102264/2021	2021-01-25	Europe	Finland	NordLab Kemi	Expert Microbiology, National Institute for Health and Welfare	Soile Blomqvist et al
EPI_ISL_2590739	Finland/THL-202102265/2021	2021-01-29	Europe	Finland	NordLab Kemi	Expert Microbiology, National Institute for Health and Welfare	Soile Blomqvist et al
EPI_ISL_2590741	Finland/THL-202102266/2021	2021-01-29	Europe	Finland	NordLab Kemi	Expert Microbiology, National Institute for Health and Welfare	Soile Blomqvist et al
EPI_ISL_2590743	Finland/THL-202102267/2021	2021-01-25	Europe	Finland	NordLab Kemi	Expert Microbiology, National Institute for Health and Welfare	Soile Blomqvist et al
EPI_ISL_2590745	Finland/THL-202102268/2021	2021-01-26	Europe	Finland	NordLab Kemi	Expert Microbiology, National Institute for Health and Welfare	Soile Blomqvist et al
EPI_ISL_2590747	Finland/THL-202102269/2021	2021-01-26	Europe	Finland	NordLab Kemi	Expert Microbiology, National Institute for Health and Welfare	Soile Blomqvist et al
EPI_ISL_2293635	Finland/THL-202102270/2021	2021-01-26	Europe	Finland	NordLab Kemi	Expert Microbiology, National Institute for Health and Welfare	Soile Blomqvist et al
EPI_ISL_2293642	Finland/THL-202102271/2021	2021-01-30	Europe	Finland	NordLab Kemi	Expert Microbiology, National Institute for Health and Welfare	Soile Blomqvist et al
EPI_ISL_2293648	Finland/THL-202102273/2021	2021-01-28	Europe	Finland	NordLab Kemi	Expert Microbiology, National Institute for Health and Welfare	Soile Blomqvist et al
EPI_ISL_2590750	Finland/THL-202102274/2021	2021-01-29	Europe	Finland	NordLab Kemi	Expert Microbiology, National Institute for Health and Welfare	Soile Blomqvist et al
EPI_ISL_2590752	Finland/THL-202102276/2021	2021-01-27	Europe	Finland	NordLab Kemi	Expert Microbiology, National Institute for Health and Welfare	Soile Blomqvist et al
EPI_ISL_2590753	Finland/THL-202102277/2021	2021-01-31	Europe	Finland	NordLab Kemi	Expert Microbiology, National Institute for Health and Welfare	Soile Blomqvist et al
EPI_ISL_2590755	Finland/THL-202102278/2021	2021-01-30	Europe	Finland	NordLab Kemi	Expert Microbiology, National Institute for Health and Welfare	Soile Blomqvist et al
EPI_ISL_2590757	Finland/THL-202102279/2021	2021-01-28	Europe	Finland	NordLab Kemi	Expert Microbiology, National Institute for Health and Welfare	Soile Blomqvist et al
EPI_ISL_2590759	Finland/THL-202102280/2021	2021-02-01	Europe	Finland	NordLab Kemi	Expert Microbiology, National Institute for Health and Welfare	Soile Blomqvist et al
EPI_ISL_2590761	Finland/THL-202102281/2021	2021-02-01	Europe	Finland	NordLab Kemi	Expert Microbiology, National Institute for Health and Welfare	Soile Blomqvist et al
EPI_ISL_2590763	Finland/THL-202102282/2021	2021-01-28	Europe	Finland	NordLab Kemi	Expert Microbiology, National Institute for Health and Welfare	Soile Blomqvist et al
EPI_ISL_2590765	Finland/THL-202102283/2021	2021-01-26	Europe	Finland	NordLab Rovaniemi	Expert Microbiology, National Institute for Health and Welfare	Soile Blomqvist et al
EPI_ISL_2590767	Finland/THL-202102285/2021	2021-01-27	Europe	Finland	NordLab Rovaniemi	Expert Microbiology, National Institute for Health and Welfare	Soile Blomqvist et al
EPI_ISL_2590769	Finland/THL-202102286/2021	2021-01-28	Europe	Finland	NordLab Rovaniemi	Expert Microbiology, National Institute for Health and Welfare	Soile Blomqvist et al
EPI_ISL_2590771	Finland/THL-202102288/2021	2021-02-02	Europe	Finland	NordLab Rovaniemi	Expert Microbiology, National Institute for Health and Welfare	Soile Blomqvist et al
EPI_ISL_2590773	Finland/THL-202102289/2021	2021-01-26	Europe	Finland	NordLab Rovaniemi	Expert Microbiology, National Institute for Health and Welfare	Soile Blomqvist et al
EPI_ISL_2293639	Finland/THL-202102294/2021	2021-01-29	Europe	Finland	Seinäjoen keskussairaala	Expert Microbiology, National Institute for Health and Welfare	Soile Blomqvist et al
EPI_ISL_2590775	Finland/THL-202102295/2021	2021-01-28	Europe	Finland	Seinäjoen keskussairaala	Expert Microbiology, National Institute for Health and Welfare	Soile Blomqvist et al
EPI_ISL_2590777	Finland/THL-202102297/2021	2021-01-25	Europe	Finland	Seinäjoen keskussairaala	Expert Microbiology, National Institute for Health and Welfare	Soile Blomqvist et al
EPI_ISL_2590780	Finland/THL-202102298/2021	2021-01-28	Europe	Finland	Seinäjoen keskussairaala	Expert Microbiology, National Institute for Health and Welfare	Soile Blomqvist et al
EPI_ISL_2590782	Finland/THL-202102299/2021	2021-01-31	Europe	Finland	Seinäjoen keskussairaala	Expert Microbiology, National Institute for Health and Welfare	Soile Blomqvist et al
EPI_ISL_2590784	Finland/THL-202102300/2021	2021-01-28	Europe	Finland	NordLab Kokkola	Expert Microbiology, National Institute for Health and Welfare	Soile Blomqvist et al
EPI_ISL_2590786	Finland/THL-202102301/2021	2021-01-28	Europe	Finland	NordLab Kokkola	Expert Microbiology, National Institute for Health and Welfare	Soile Blomqvist et al
EPI_ISL_2590788	Finland/THL-202102302/2021	2021-01-31	Europe	Finland	NordLab Kokkola	Expert Microbiology, National Institute for Health and Welfare	Soile Blomqvist et al
EPI_ISL_2590790	Finland/THL-202102303/2021	2021-01-29	Europe	Finland	NordLab Kajaani	Expert Microbiology, National Institute for Health and Welfare	Soile Blomqvist et al
EPI_ISL_2293646	Finland/THL-202102304/2021	2021-01-31	Europe	Finland	NordLab Kajaani	Expert Microbiology, National Institute for Health and Welfare	Soile Blomqvist et al
EPI_ISL_2590792	Finland/THL-202102935/2021	2021-02-22	Europe	Finland	Islab, Pohjois-Savon aluelaboratorio	Expert Microbiology, National Institute for Health and Welfare	Soile Blomqvist et al
EPI_ISL_2590805	Finland/THL-202102936/2021	2021-02-23	Europe	Finland	Islab, Pohjois-Savon aluelaboratorio	Expert Microbiology, National Institute for Health and Welfare	Soile Blomqvist et al
EPI_ISL_2590807	Finland/THL-202102937/2021	2021-02-22	Europe	Finland	Islab, Pohjois-Savon aluelaboratorio	Expert Microbiology, National Institute for Health and Welfare	Soile Blomqvist et al
EPI_ISL_2590809	Finland/THL-202102938/2021	2021-02-19	Europe	Finland	Islab, Pohjois-Savon aluelaboratorio	Expert Microbiology, National Institute for Health and Welfare	Soile Blomqvist et al
EPI_ISL_2590811	Finland/THL-202102940/2021	2021-02-18	Europe	Finland	Islab, Pohjois-Savon aluelaboratorio	Expert Microbiology, National Institute for Health and Welfare	Soile Blomqvist et al
EPI_ISL_2590813	Finland/THL-202102941/2021	2021-02-20	Europe	Finland	Islab, Pohjois-Savon aluelaboratorio	Expert Microbiology, National Institute for Health and Welfare	Soile Blomqvist et al
EPI_ISL_2590815	Finland/THL-202102942/2021	2021-02-22	Europe	Finland	Islab, Pohjois-Savon aluelaboratorio	Expert Microbiology, National Institute for Health and Welfare	Soile Blomqvist et al
EPI_ISL_2590817	Finland/THL-202102943/2021	2021-02-19	Europe	Finland	Islab, Pohjois-Savon aluelaboratorio	Expert Microbiology, National Institute for Health and Welfare	Soile Blomqvist et al
EPI_ISL_2590819	Finland/THL-202102944/2021	2021-02-20	Europe	Finland	Islab, Pohjois-Savon aluelaboratorio	Expert Microbiology, National Institute for Health and Welfare	Soile Blomqvist et al
EPI_ISL_2590821	Finland/THL-202102945/2021	2021-02-22	Europe	Finland	Fimlab Laboratoriot Oy Tampere	Expert Microbiology, National Institute for Health and Welfare	Soile Blomqvist et al
EPI_ISL_2590823	Finland/THL-202102947/2021	2021-02-23	Europe	Finland	NordLab Kokkola	Expert Microbiology, National Institute for Health and Welfare	Soile Blomqvist et al
EPI_ISL_2590825	Finland/THL-202102948/2021	2021-02-26	Europe	Finland	Vita Laboratoriot Oy	Expert Microbiology, National Institute for Health and Welfare	Soile Blomqvist et al
EPI_ISL_2590827	Finland/THL-202102949/2021	2021-02-26	Europe	Finland	Vita Laboratoriot Oy	Expert Microbiology, National Institute for Health and Welfare	Soile Blomqvist et al
EPI_ISL_2590829	Finland/THL-202102950/2021	2021-02-26	Europe	Finland	Vita Laboratoriot Oy	Expert Microbiology, National Institute for Health and Welfare	Soile Blomqvist et al
EPI_ISL_2590831	Finland/THL-202102951/2021	2021-02-26	Europe	Finland	Vita Laboratoriot Oy	Expert Microbiology, National Institute for Health and Welfare	Soile Blomqvist et al
EPI_ISL_2590833	Finland/THL-202102952/2021	2021-02-16	Europe	Finland	NordLab Oulu	Expert Microbiology, National Institute for Health and Welfare	Soile Blomqvist et al
EPI_ISL_2590835	Finland/THL-202102965/2021	2021-02-09	Europe	Finland	Helsinki University Hospital, Huslab	Expert Microbiology, National Institute for Health and Welfare	Soile Blomqvist et al
EPI_ISL_2590837	Finland/THL-202102966/2021	2021-02-09	Europe	Finland	Helsinki University Hospital, Huslab	Expert Microbiology, National Institute for Health and Welfare	Soile Blomqvist et al
EPI_ISL_2590839	Finland/THL-202102967/2021	2021-02-09	Europe	Finland	Helsinki University Hospital, Huslab	Expert Microbiology, National Institute for Health and Welfare	Soile Blomqvist et al
EPI_ISL_2590841	Finland/THL-202102968/2021	2021-02-04	Europe	Finland	Helsinki University Hospital, Huslab	Expert Microbiology, National Institute for Health and Welfare	Soile Blomqvist et al
EPI_ISL_2590843	Finland/THL-202102969/2021	2021-02-15	Europe	Finland	Helsinki University Hospital, Huslab	Expert Microbiology, National Institute for Health and Welfare	Soile Blomqvist et al
EPI_ISL_2590845	Finland/THL-202102971/2021	2021-02-24	Europe	Finland	NordLab Kajaani	Expert Microbiology, National Institute for Health and Welfare	Soile Blomqvist et al
EPI_ISL_2590848	Finland/THL-202102972/2021	2021-02-25	Europe	Finland	NordLab Kajaani	Expert Microbiology, National Institute for Health and Welfare	Soile Blomqvist et al
EPI_ISL_2590851	Finland/THL-202102973/2021	2021-02-25	Europe	Finland	NordLab Kajaani	Expert Microbiology, National Institute for Health and Welfare	Soile Blomqvist et al
EPI_ISL_2590853	Finland/THL-202102974/2021	2021-02-24	Europe	Finland	NordLab Kajaani	Expert Microbiology, National Institute for Health and Welfare	Soile Blomqvist et al
EPI_ISL_2590855	Finland/THL-202102975/2021	2021-02-25	Europe	Finland	SYNLAB Suomi	Expert Microbiology, National Institute for Health and Welfare	Soile Blomqvist et al
EPI_ISL_2590856	Finland/THL-202102976/2021	2021-02-24	Europe	Finland	SYNLAB Suomi	Expert Microbiology, National Institute for Health and Welfare	Soile Blomqvist et al
EPI_ISL_2590858	Finland/THL-202102977/2021	2021-02-25	Europe	Finland	SYNLAB Suomi	Expert Microbiology, National Institute for Health and Welfare	Soile Blomqvist et al
EPI_ISL_2590860	Finland/THL-202102978/2021	2021-02-24	Europe	Finland	SYNLAB Suomi	Expert Microbiology, National Institute for Health and Welfare	Soile Blomqvist et al
EPI_ISL_2590863	Finland/THL-202102979/2021	2021-02-23	Europe	Finland	SYNLAB Suomi	Expert Microbiology, National Institute for Health and Welfare	Soile Blomqvist et al
EPI_ISL_2590865	Finland/THL-202102980/2021	2021-02-23	Europe	Finland	SYNLAB Suomi	Expert Microbiology, National Institute for Health and Welfare	Soile Blomqvist et al
EPI_ISL_2590868	Finland/THL-202102981/2021	2021-02-24	Europe	Finland	SYNLAB Suomi	Expert Microbiology, National Institute for Health and Welfare	Soile Blomqvist et al
EPI_ISL_2590870	Finland/THL-202102982/2021	2021-02-23	Europe	Finland	SYNLAB Suomi	Expert Microbiology, National Institute for Health and Welfare	Soile Blomqvist et al
EPI_ISL_2590872	Finland/THL-202102983/2021	2021-02-24	Europe	Finland	SYNLAB Suomi	Expert Microbiology, National Institute for Health and Welfare	Soile Blomqvist et al
EPI_ISL_2590874	Finland/THL-202102985/2021	2021-02-22	Europe	Finland	SYNLAB Suomi	Expert Microbiology, National Institute for Health and Welfare	Soile Blomqvist et al
EPI_ISL_2590876	Finland/THL-202102988/2021	2021-02-25	Europe	Finland	SYNLAB Suomi	Expert Microbiology, National Institute for Health and Welfare	Soile Blomqvist et al
EPI_ISL_2590878	Finland/THL-202102989/2021	2021-02-25	Europe	Finland	SYNLAB Suomi	Expert Microbiology, National Institute for Health and Welfare	Soile Blomqvist et al
EPI_ISL_2590880	Finland/THL-202102990/2021	2021-02-18	Europe	Finland	SYNLAB Suomi	Expert Microbiology, National Institute for Health and Welfare	Soile Blomqvist et al
EPI_ISL_2590884	Finland/THL-202102992/2021	2021-02-25	Europe	Finland	SYNLAB Suomi	Expert Microbiology, National Institute for Health and Welfare	Soile Blomqvist et al
EPI_ISL_2590887	Finland/THL-202102993/2021	2021-02-25	Europe	Finland	SYNLAB Suomi	Expert Microbiology, National Institute for Health and Welfare	Soile Blomqvist et al
EPI_ISL_2590891	Finland/THL-202102995/2021	2021-02-19	Europe	Finland	SYNLAB Suomi	Expert Microbiology, National Institute for Health and Welfare	Soile Blomqvist et al
EPI_ISL_2590893	Finland/THL-202102996/2021	2021-02-18	Europe	Finland	SYNLAB Suomi	Expert Microbiology, National Institute for Health and Welfare	Soile Blomqvist et al
EPI_ISL_2590895	Finland/THL-202102997/2021	2021-02-19	Europe	Finland	SYNLAB Suomi	Expert Microbiology, National Institute for Health and Welfare	Soile Blomqvist et al
EPI_ISL_2590897	Finland/THL-202102998/2021	2021-02-23	Europe	Finland	SYNLAB Suomi	Expert Microbiology, National Institute for Health and Welfare	Soile Blomqvist et al
EPI_ISL_2590899	Finland/THL-202103000/2021	2021-02-25	Europe	Finland	SYNLAB Suomi	Expert Microbiology, National Institute for Health and Welfare	Soile Blomqvist et al
EPI_ISL_2590901	Finland/THL-202103001/2021	2021-02-24	Europe	Finland	SYNLAB Suomi	Expert Microbiology, National Institute for Health and Welfare	Soile Blomqvist et al
EPI_ISL_2590903	Finland/THL-202103002/2021	2021-02-23	Europe	Finland	SYNLAB Suomi	Expert Microbiology, National Institute for Health and Welfare	Soile Blomqvist et al
EPI_ISL_2590905	Finland/THL-202103003/2021	2021-02-22	Europe	Finland	SYNLAB Suomi	Expert Microbiology, National Institute for Health and Welfare	Soile Blomqvist et al
EPI_ISL_2590907	Finland/THL-202103004/2021	2021-02-18	Europe	Finland	SYNLAB Suomi	Expert Microbiology, National Institute for Health and Welfare	Soile Blomqvist et al
EPI_ISL_2590909	Finland/THL-202103005/2021	2021-02-24	Europe	Finland	SYNLAB Suomi	Expert Microbiology, National Institute for Health and Welfare	Soile Blomqvist et al
EPI_ISL_2590911	Finland/THL-202103006/2021	2021-02-24	Europe	Finland	SYNLAB Suomi	Expert Microbiology, National Institute for Health and Welfare	Soile Blomqvist et al
EPI_ISL_2590913	Finland/THL-202103007/2021	2021-02-24	Europe	Finland	SYNLAB Suomi	Expert Microbiology, National Institute for Health and Welfare	Soile Blomqvist et al
EPI_ISL_2590915	Finland/THL-202103008/2021	2021-02-25	Europe	Finland	SYNLAB Suomi	Expert Microbiology, National Institute for Health and Welfare	Soile Blomqvist et al
EPI_ISL_2590917	Finland/THL-202103009/2021	2021-02-26	Europe	Finland	SYNLAB Suomi	Expert Microbiology, National Institute for Health and Welfare	Soile Blomqvist et al
EPI_ISL_2590919	Finland/THL-202103010/2021	2021-02-23	Europe	Finland	SYNLAB Suomi	Expert Microbiology, National Institute for Health and Welfare	Soile Blomqvist et al
EPI_ISL_2590921	Finland/THL-202103011/2021	2021-02-26	Europe	Finland	SYNLAB Suomi	Expert Microbiology, National Institute for Health and Welfare	Soile Blomqvist et al
EPI_ISL_2590924	Finland/THL-202103012/2021	2021-02-23	Europe	Finland	SYNLAB Suomi	Expert Microbiology, National Institute for Health and Welfare	Soile Blomqvist et al
EPI_ISL_2590925	Finland/THL-202103013/2021	2021-02-25	Europe	Finland	SYNLAB Suomi	Expert Microbiology, National Institute for Health and Welfare	Soile Blomqvist et al
EPI_ISL_2590927	Finland/THL-202103014/2021	2021-02-25	Europe	Finland	SYNLAB Suomi	Expert Microbiology, National Institute for Health and Welfare	Soile Blomqvist et al
EPI_ISL_2590930	Finland/THL-202103015/2021	2021-02-25	Europe	Finland	SYNLAB Suomi	Expert Microbiology, National Institute for Health and Welfare	Soile Blomqvist et al
EPI_ISL_2590932	Finland/THL-202103016/2021	2021-02-26	Europe	Finland	SYNLAB Suomi	Expert Microbiology, National Institute for Health and Welfare	Soile Blomqvist et al
EPI_ISL_2590934	Finland/THL-202103017/2021	2021-02-26	Europe	Finland	SYNLAB Suomi	Expert Microbiology, National Institute for Health and Welfare	Soile Blomqvist et al
EPI_ISL_2590936	Finland/THL-202103018/2021	2021-02-25	Europe	Finland	SYNLAB Suomi	Expert Microbiology, National Institute for Health and Welfare	Soile Blomqvist et al
EPI_ISL_2590938	Finland/THL-202103019/2021	2021-02-25	Europe	Finland	SYNLAB Suomi	Expert Microbiology, National Institute for Health and Welfare	Soile Blomqvist et al
EPI_ISL_2590940	Finland/THL-202103020/2021	2021-02-23	Europe	Finland	SYNLAB Suomi	Expert Microbiology, National Institute for Health and Welfare	Soile Blomqvist et al
EPI_ISL_2590942	Finland/THL-202103021/2021	2021-02-25	Europe	Finland	SYNLAB Suomi	Expert Microbiology, National Institute for Health and Welfare	Soile Blomqvist et al
EPI_ISL_2590944	Finland/THL-202103022/2021	2021-02-26	Europe	Finland	SYNLAB Suomi	Expert Microbiology, National Institute for Health and Welfare	Soile Blomqvist et al
EPI_ISL_2590946	Finland/THL-202103023/2021	2021-02-25	Europe	Finland	SYNLAB Suomi	Expert Microbiology, National Institute for Health and Welfare	Soile Blomqvist et al
EPI_ISL_2590948	Finland/THL-202103024/2021	2021-02-26	Europe	Finland	SYNLAB Suomi	Expert Microbiology, National Institute for Health and Welfare	Soile Blomqvist et al
EPI_ISL_2590950	Finland/THL-202103025/2021	2021-02-23	Europe	Finland	SYNLAB Suomi	Expert Microbiology, National Institute for Health and Welfare	Soile Blomqvist et al
EPI_ISL_2590952	Finland/THL-202103026/2021	2021-02-25	Europe	Finland	SYNLAB Suomi	Expert Microbiology, National Institute for Health and Welfare	Soile Blomqvist et al
EPI_ISL_2590954	Finland/THL-202103027/2021	2021-02-22	Europe	Finland	SYNLAB Suomi	Expert Microbiology, National Institute for Health and Welfare	Soile Blomqvist et al
EPI_ISL_2590956	Finland/THL-202103028/2021	2021-02-23	Europe	Finland	SYNLAB Suomi	Expert Microbiology, National Institute for Health and Welfare	Soile Blomqvist et al
EPI_ISL_2590958	Finland/THL-202103029/2021	2021-03-01	Europe	Finland	SYNLAB Suomi	Expert Microbiology, National Institute for Health and Welfare	Soile Blomqvist et al
EPI_ISL_2590964	Finland/THL-202103034/2021	2021-02-25	Europe	Finland	Vita Laboratoriot Oy	Expert Microbiology, National Institute for Health and Welfare	Soile Blomqvist et al
EPI_ISL_2590966	Finland/THL-202103035/2021	2021-02-14	Europe	Finland	Vita Laboratoriot Oy	Expert Microbiology, National Institute for Health and Welfare	Soile Blomqvist et al
EPI_ISL_2590969	Finland/THL-202103037/2021	2021-01-27	Europe	Finland	Vita Laboratoriot Oy	Expert Microbiology, National Institute for Health and Welfare	Soile Blomqvist et al
EPI_ISL_2590971	Finland/THL-202103038/2021	2021-01-27	Europe	Finland	Vita Laboratoriot Oy	Expert Microbiology, National Institute for Health and Welfare	Soile Blomqvist et al
EPI_ISL_2590973	Finland/THL-202103039/2021	2021-02-18	Europe	Finland	Vita Laboratoriot Oy	Expert Microbiology, National Institute for Health and Welfare	Soile Blomqvist et al
EPI_ISL_2590976	Finland/THL-202103040/2021	2021-02-19	Europe	Finland	SataDiag	Expert Microbiology, National Institute for Health and Welfare	Soile Blomqvist et al
EPI_ISL_2590978	Finland/THL-202103041/2021	2021-02-18	Europe	Finland	SataDiag	Expert Microbiology, National Institute for Health and Welfare	Soile Blomqvist et al
EPI_ISL_2590980	Finland/THL-202103042/2021	2021-02-19	Europe	Finland	SataDiag	Expert Microbiology, National Institute for Health and Welfare	Soile Blomqvist et al
EPI_ISL_2590982	Finland/THL-202103043/2021	2021-02-19	Europe	Finland	SataDiag	Expert Microbiology, National Institute for Health and Welfare	Soile Blomqvist et al
EPI_ISL_2590984	Finland/THL-202103044/2021	2021-02-18	Europe	Finland	SataDiag	Expert Microbiology, National Institute for Health and Welfare	Soile Blomqvist et al
EPI_ISL_2590986	Finland/THL-202103046/2021	2021-02-18	Europe	Finland	SataDiag	Expert Microbiology, National Institute for Health and Welfare	Soile Blomqvist et al
EPI_ISL_2590990	Finland/THL-202103048/2021	2021-02-17	Europe	Finland	SataDiag	Expert Microbiology, National Institute for Health and Welfare	Soile Blomqvist et al
EPI_ISL_2590992	Finland/THL-202103049/2021	2021-02-17	Europe	Finland	SataDiag	Expert Microbiology, National Institute for Health and Welfare	Soile Blomqvist et al
EPI_ISL_2590994	Finland/THL-202103050/2021	2021-02-18	Europe	Finland	SataDiag	Expert Microbiology, National Institute for Health and Welfare	Soile Blomqvist et al
EPI_ISL_2590996	Finland/THL-202103051/2021	2021-02-18	Europe	Finland	SataDiag	Expert Microbiology, National Institute for Health and Welfare	Soile Blomqvist et al
EPI_ISL_2590999	Finland/THL-202103052/2021	2021-02-19	Europe	Finland	SataDiag	Expert Microbiology, National Institute for Health and Welfare	Soile Blomqvist et al
EPI_ISL_2591001	Finland/THL-202103053/2021	2021-02-19	Europe	Finland	SataDiag	Expert Microbiology, National Institute for Health and Welfare	Soile Blomqvist et al
EPI_ISL_2591003	Finland/THL-202103055/2021	2021-02-17	Europe	Finland	SataDiag	Expert Microbiology, National Institute for Health and Welfare	Soile Blomqvist et al
EPI_ISL_2591005	Finland/THL-202103056/2021	2021-02-17	Europe	Finland	SataDiag	Expert Microbiology, National Institute for Health and Welfare	Soile Blomqvist et al
EPI_ISL_2591007	Finland/THL-202103057/2021	2021-02-18	Europe	Finland	SataDiag	Expert Microbiology, National Institute for Health and Welfare	Soile Blomqvist et al
EPI_ISL_2591009	Finland/THL-202103058/2021	2021-02-18	Europe	Finland	SataDiag	Expert Microbiology, National Institute for Health and Welfare	Soile Blomqvist et al
EPI_ISL_2591011	Finland/THL-202103059/2021	2021-02-18	Europe	Finland	SataDiag	Expert Microbiology, National Institute for Health and Welfare	Soile Blomqvist et al
EPI_ISL_2591013	Finland/THL-202103060/2021	2021-02-17	Europe	Finland	SataDiag	Expert Microbiology, National Institute for Health and Welfare	Soile Blomqvist et al
EPI_ISL_2591017	Finland/THL-202103062/2021	2021-02-18	Europe	Finland	SataDiag	Expert Microbiology, National Institute for Health and Welfare	Soile Blomqvist et al
EPI_ISL_2591019	Finland/THL-202103063/2021	2021-02-18	Europe	Finland	SataDiag	Expert Microbiology, National Institute for Health and Welfare	Soile Blomqvist et al
EPI_ISL_2591022	Finland/THL-202103064/2021	2021-02-17	Europe	Finland	SataDiag	Expert Microbiology, National Institute for Health and Welfare	Soile Blomqvist et al
EPI_ISL_2591023	Finland/THL-202103065/2021	2021-02-17	Europe	Finland	SataDiag	Expert Microbiology, National Institute for Health and Welfare	Soile Blomqvist et al
EPI_ISL_2591026	Finland/THL-202103738/2021	2021-02-05	Europe	Finland	NordLab Kemi	Expert Microbiology, National Institute for Health and Welfare	Soile Blomqvist et al
EPI_ISL_2591027	Finland/THL-202103739/2021	2021-02-06	Europe	Finland	NordLab Kemi	Expert Microbiology, National Institute for Health and Welfare	Soile Blomqvist et al
EPI_ISL_2591030	Finland/THL-202103742/2021	2021-02-01	Europe	Finland	NordLab Kemi	Expert Microbiology, National Institute for Health and Welfare	Soile Blomqvist et al
EPI_ISL_2591032	Finland/THL-202103743/2021	2021-02-04	Europe	Finland	NordLab Kemi	Expert Microbiology, National Institute for Health and Welfare	Soile Blomqvist et al
EPI_ISL_2591034	Finland/THL-202103744/2021	2021-02-02	Europe	Finland	NordLab Kemi	Expert Microbiology, National Institute for Health and Welfare	Soile Blomqvist et al
EPI_ISL_2591036	Finland/THL-202103745/2021	2021-02-04	Europe	Finland	NordLab Kemi	Expert Microbiology, National Institute for Health and Welfare	Soile Blomqvist et al
EPI_ISL_2591038	Finland/THL-202103746/2021	2021-02-04	Europe	Finland	NordLab Kemi	Expert Microbiology, National Institute for Health and Welfare	Soile Blomqvist et al
EPI_ISL_2591040	Finland/THL-202103747/2021	2021-02-03	Europe	Finland	NordLab Kemi	Expert Microbiology, National Institute for Health and Welfare	Soile Blomqvist et al
EPI_ISL_2591042	Finland/THL-202103748/2021	2021-02-01	Europe	Finland	NordLab Kemi	Expert Microbiology, National Institute for Health and Welfare	Soile Blomqvist et al
EPI_ISL_2591044	Finland/THL-202103749/2021	2021-02-02	Europe	Finland	NordLab Kemi	Expert Microbiology, National Institute for Health and Welfare	Soile Blomqvist et al
EPI_ISL_2591047	Finland/THL-202103750/2021	2021-02-01	Europe	Finland	NordLab Kemi	Expert Microbiology, National Institute for Health and Welfare	Soile Blomqvist et al
EPI_ISL_2591049	Finland/THL-202103751/2021	2021-02-07	Europe	Finland	NordLab Kemi	Expert Microbiology, National Institute for Health and Welfare	Soile Blomqvist et al
EPI_ISL_2591050	Finland/THL-202103752/2021	2021-02-01	Europe	Finland	NordLab Kemi	Expert Microbiology, National Institute for Health and Welfare	Soile Blomqvist et al
EPI_ISL_2591052	Finland/THL-202103753/2021	2021-02-01	Europe	Finland	NordLab Kemi	Expert Microbiology, National Institute for Health and Welfare	Soile Blomqvist et al
EPI_ISL_2591054	Finland/THL-202103754/2021	2021-02-05	Europe	Finland	NordLab Kemi	Expert Microbiology, National Institute for Health and Welfare	Soile Blomqvist et al
EPI_ISL_2591056	Finland/THL-202103755/2021	2021-02-05	Europe	Finland	NordLab Kemi	Expert Microbiology, National Institute for Health and Welfare	Soile Blomqvist et al
EPI_ISL_2591058	Finland/THL-202103756/2021	2021-02-01	Europe	Finland	NordLab Kemi	Expert Microbiology, National Institute for Health and Welfare	Soile Blomqvist et al
EPI_ISL_2591060	Finland/THL-202103757/2021	2021-02-07	Europe	Finland	NordLab Rovaniemi	Expert Microbiology, National Institute for Health and Welfare	Soile Blomqvist et al
EPI_ISL_2591062	Finland/THL-202103758/2021	2021-02-01	Europe	Finland	NordLab Rovaniemi	Expert Microbiology, National Institute for Health and Welfare	Soile Blomqvist et al
EPI_ISL_2591064	Finland/THL-202103760/2021	2021-02-01	Europe	Finland	NordLab Rovaniemi	Expert Microbiology, National Institute for Health and Welfare	Soile Blomqvist et al
EPI_ISL_2591066	Finland/THL-202103761/2021	2021-02-01	Europe	Finland	NordLab Rovaniemi	Expert Microbiology, National Institute for Health and Welfare	Soile Blomqvist et al
EPI_ISL_2591068	Finland/THL-202103762/2021	2021-02-02	Europe	Finland	NordLab Rovaniemi	Expert Microbiology, National Institute for Health and Welfare	Soile Blomqvist et al
EPI_ISL_2591070	Finland/THL-202103777/2021	2021-02-03	Europe	Finland	Islab, Pohjois-Savon aluelaboratorio	Expert Microbiology, National Institute for Health and Welfare	Soile Blomqvist et al
EPI_ISL_2591072	Finland/THL-202103778/2021	2021-02-03	Europe	Finland	Islab, Pohjois-Savon aluelaboratorio	Expert Microbiology, National Institute for Health and Welfare	Soile Blomqvist et al
EPI_ISL_2591074	Finland/THL-202103779/2021	2021-02-04	Europe	Finland	Islab, Pohjois-Savon aluelaboratorio	Expert Microbiology, National Institute for Health and Welfare	Soile Blomqvist et al
EPI_ISL_2591075	Finland/THL-202103781/2021	2021-02-01	Europe	Finland	NordLab Oulu	Expert Microbiology, National Institute for Health and Welfare	Soile Blomqvist et al
EPI_ISL_2591078	Finland/THL-202103782/2021	2021-02-01	Europe	Finland	NordLab Oulu	Expert Microbiology, National Institute for Health and Welfare	Soile Blomqvist et al
EPI_ISL_2591080	Finland/THL-202103783/2021	2021-02-01	Europe	Finland	NordLab Oulu	Expert Microbiology, National Institute for Health and Welfare	Soile Blomqvist et al
EPI_ISL_2591082	Finland/THL-202103784/2021	2021-02-01	Europe	Finland	NordLab Oulu	Expert Microbiology, National Institute for Health and Welfare	Soile Blomqvist et al
EPI_ISL_2591084	Finland/THL-202103785/2021	2021-02-01	Europe	Finland	NordLab Oulu	Expert Microbiology, National Institute for Health and Welfare	Soile Blomqvist et al
EPI_ISL_2591086	Finland/THL-202103786/2021	2021-02-04	Europe	Finland	NordLab Oulu	Expert Microbiology, National Institute for Health and Welfare	Soile Blomqvist et al
EPI_ISL_2591087	Finland/THL-202103787/2021	2021-02-04	Europe	Finland	NordLab Oulu	Expert Microbiology, National Institute for Health and Welfare	Soile Blomqvist et al
EPI_ISL_2591090	Finland/THL-202103788/2021	2021-02-04	Europe	Finland	NordLab Oulu	Expert Microbiology, National Institute for Health and Welfare	Soile Blomqvist et al
EPI_ISL_2591091	Finland/THL-202103789/2021	2021-02-06	Europe	Finland	NordLab Oulu	Expert Microbiology, National Institute for Health and Welfare	Soile Blomqvist et al
EPI_ISL_2591094	Finland/THL-202103790/2021	2021-02-06	Europe	Finland	NordLab Oulu	Expert Microbiology, National Institute for Health and Welfare	Soile Blomqvist et al
EPI_ISL_2591096	Finland/THL-202103791/2021	2021-02-06	Europe	Finland	NordLab Oulu	Expert Microbiology, National Institute for Health and Welfare	Soile Blomqvist et al
EPI_ISL_2591098	Finland/THL-202103793/2021	2021-02-05	Europe	Finland	NordLab Oulu	Expert Microbiology, National Institute for Health and Welfare	Soile Blomqvist et al
EPI_ISL_2591100	Finland/THL-202103794/2021	2021-02-05	Europe	Finland	NordLab Oulu	Expert Microbiology, National Institute for Health and Welfare	Soile Blomqvist et al
EPI_ISL_2591102	Finland/THL-202103795/2021	2021-02-05	Europe	Finland	NordLab Oulu	Expert Microbiology, National Institute for Health and Welfare	Soile Blomqvist et al
EPI_ISL_2591104	Finland/THL-202103796/2021	2021-02-05	Europe	Finland	NordLab Oulu	Expert Microbiology, National Institute for Health and Welfare	Soile Blomqvist et al
EPI_ISL_2591106	Finland/THL-202103797/2021	2021-02-05	Europe	Finland	NordLab Oulu	Expert Microbiology, National Institute for Health and Welfare	Soile Blomqvist et al
EPI_ISL_2591108	Finland/THL-202103798/2021	2021-02-05	Europe	Finland	NordLab Oulu	Expert Microbiology, National Institute for Health and Welfare	Soile Blomqvist et al
EPI_ISL_2591110	Finland/THL-202103799/2021	2021-02-05	Europe	Finland	NordLab Oulu	Expert Microbiology, National Institute for Health and Welfare	Soile Blomqvist et al
EPI_ISL_2591112	Finland/THL-202103800/2021	2021-01-31	Europe	Finland	NordLab Oulu	Expert Microbiology, National Institute for Health and Welfare	Soile Blomqvist et al
EPI_ISL_2591114	Finland/THL-202103801/2021	2021-01-31	Europe	Finland	NordLab Oulu	Expert Microbiology, National Institute for Health and Welfare	Soile Blomqvist et al
EPI_ISL_2591118	Finland/THL-202103803/2021	2021-02-03	Europe	Finland	NordLab Oulu	Expert Microbiology, National Institute for Health and Welfare	Soile Blomqvist et al
EPI_ISL_2591120	Finland/THL-202103804/2021	2021-02-03	Europe	Finland	NordLab Oulu	Expert Microbiology, National Institute for Health and Welfare	Soile Blomqvist et al
EPI_ISL_2591122	Finland/THL-202103805/2021	2021-02-03	Europe	Finland	NordLab Oulu	Expert Microbiology, National Institute for Health and Welfare	Soile Blomqvist et al
EPI_ISL_2591124	Finland/THL-202103806/2021	2021-02-02	Europe	Finland	NordLab Oulu	Expert Microbiology, National Institute for Health and Welfare	Soile Blomqvist et al
EPI_ISL_2591126	Finland/THL-202103807/2021	2021-02-02	Europe	Finland	NordLab Oulu	Expert Microbiology, National Institute for Health and Welfare	Soile Blomqvist et al
EPI_ISL_2591128	Finland/THL-202103808/2021	2021-02-07	Europe	Finland	NordLab Oulu	Expert Microbiology, National Institute for Health and Welfare	Soile Blomqvist et al
EPI_ISL_2591130	Finland/THL-202103809/2021	2021-02-02	Europe	Finland	NordLab Oulu	Expert Microbiology, National Institute for Health and Welfare	Soile Blomqvist et al
EPI_ISL_2591132	Finland/THL-202103815/2021	2021-02-06	Europe	Finland	Vita Laboratoriot Oy	Expert Microbiology, National Institute for Health and Welfare	Soile Blomqvist et al
EPI_ISL_2591134	Finland/THL-202103816/2021	2021-02-05	Europe	Finland	Vita Laboratoriot Oy	Expert Microbiology, National Institute for Health and Welfare	Soile Blomqvist et al
EPI_ISL_2591137	Finland/THL-202103817/2021	2021-01-09	Europe	Finland	TYKS, Kliininen mikrobiologia	Expert Microbiology, National Institute for Health and Welfare	Soile Blomqvist et al
EPI_ISL_2591139	Finland/THL-202103818/2021	2021-01-27	Europe	Finland	TYKS, Kliininen mikrobiologia	Expert Microbiology, National Institute for Health and Welfare	Soile Blomqvist et al
EPI_ISL_2591141	Finland/THL-202103819/2021	2021-01-21	Europe	Finland	TYKS, Kliininen mikrobiologia	Expert Microbiology, National Institute for Health and Welfare	Soile Blomqvist et al
EPI_ISL_2591143	Finland/THL-202103820/2021	2021-01-21	Europe	Finland	TYKS, Kliininen mikrobiologia	Expert Microbiology, National Institute for Health and Welfare	Soile Blomqvist et al
EPI_ISL_2591145	Finland/THL-202103821/2021	2021-01-27	Europe	Finland	TYKS, Kliininen mikrobiologia	Expert Microbiology, National Institute for Health and Welfare	Soile Blomqvist et al
EPI_ISL_2591147	Finland/THL-202103822/2021	2021-01-10	Europe	Finland	TYKS, Kliininen mikrobiologia	Expert Microbiology, National Institute for Health and Welfare	Soile Blomqvist et al
EPI_ISL_2591149	Finland/THL-202103823/2021	2021-01-28	Europe	Finland	TYKS, Kliininen mikrobiologia	Expert Microbiology, National Institute for Health and Welfare	Soile Blomqvist et al
EPI_ISL_2591151	Finland/THL-202103824/2021	2021-01-21	Europe	Finland	TYKS, Kliininen mikrobiologia	Expert Microbiology, National Institute for Health and Welfare	Soile Blomqvist et al
EPI_ISL_2591153	Finland/THL-202103826/2021	2021-01-21	Europe	Finland	TYKS, Kliininen mikrobiologia	Expert Microbiology, National Institute for Health and Welfare	Soile Blomqvist et al
EPI_ISL_2591155	Finland/THL-202103827/2021	2021-01-26	Europe	Finland	TYKS, Kliininen mikrobiologia	Expert Microbiology, National Institute for Health and Welfare	Soile Blomqvist et al
EPI_ISL_2591158	Finland/THL-202103828/2021	2021-01-21	Europe	Finland	TYKS, Kliininen mikrobiologia	Expert Microbiology, National Institute for Health and Welfare	Soile Blomqvist et al
EPI_ISL_2591160	Finland/THL-202103829/2021	2021-01-29	Europe	Finland	TYKS, Kliininen mikrobiologia	Expert Microbiology, National Institute for Health and Welfare	Soile Blomqvist et al
EPI_ISL_2591162	Finland/THL-202103830/2021	2021-01-14	Europe	Finland	TYKS, Kliininen mikrobiologia	Expert Microbiology, National Institute for Health and Welfare	Soile Blomqvist et al
EPI_ISL_2591164	Finland/THL-202103831/2021	2021-01-26	Europe	Finland	TYKS, Kliininen mikrobiologia	Expert Microbiology, National Institute for Health and Welfare	Soile Blomqvist et al
EPI_ISL_2591166	Finland/THL-202103832/2021	2021-01-28	Europe	Finland	Fimlab Laboratoriot Oy Tampere	Expert Microbiology, National Institute for Health and Welfare	Soile Blomqvist et al
EPI_ISL_2591169	Finland/THL-202103833/2021	2021-01-28	Europe	Finland	Fimlab Laboratoriot Oy Tampere	Expert Microbiology, National Institute for Health and Welfare	Soile Blomqvist et al
EPI_ISL_2591171	Finland/THL-202103835/2021	2021-01-29	Europe	Finland	Fimlab Laboratoriot Oy Tampere	Expert Microbiology, National Institute for Health and Welfare	Soile Blomqvist et al
EPI_ISL_2591173	Finland/THL-202103837/2021	2021-01-25	Europe	Finland	Fimlab Laboratoriot Oy Tampere	Expert Microbiology, National Institute for Health and Welfare	Soile Blomqvist et al
EPI_ISL_2591175	Finland/THL-202103840/2021	2021-01-13	Europe	Finland	Fimlab Laboratoriot Oy Tampere	Expert Microbiology, National Institute for Health and Welfare	Soile Blomqvist et al
EPI_ISL_2591177	Finland/THL-202103841/2021	2021-01-28	Europe	Finland	Fimlab Laboratoriot Oy Tampere	Expert Microbiology, National Institute for Health and Welfare	Soile Blomqvist et al
EPI_ISL_2591179	Finland/THL-202103842/2021	2021-01-28	Europe	Finland	Fimlab Laboratoriot Oy Tampere	Expert Microbiology, National Institute for Health and Welfare	Soile Blomqvist et al
EPI_ISL_2591181	Finland/THL-202103843/2021	2021-01-28	Europe	Finland	Fimlab Laboratoriot Oy Tampere	Expert Microbiology, National Institute for Health and Welfare	Soile Blomqvist et al
EPI_ISL_2591183	Finland/THL-202103844/2021	2021-01-28	Europe	Finland	Fimlab Laboratoriot Oy Tampere	Expert Microbiology, National Institute for Health and Welfare	Soile Blomqvist et al
EPI_ISL_2591185	Finland/THL-202103845/2021	2021-01-28	Europe	Finland	Fimlab Laboratoriot Oy Tampere	Expert Microbiology, National Institute for Health and Welfare	Soile Blomqvist et al
EPI_ISL_2591187	Finland/THL-202103846/2021	2021-01-28	Europe	Finland	Fimlab Laboratoriot Oy Tampere	Expert Microbiology, National Institute for Health and Welfare	Soile Blomqvist et al
EPI_ISL_2591190	Finland/THL-202103848/2021	2021-01-29	Europe	Finland	Fimlab Laboratoriot Oy Tampere	Expert Microbiology, National Institute for Health and Welfare	Soile Blomqvist et al
EPI_ISL_2591192	Finland/THL-202103850/2021	2021-01-28	Europe	Finland	Fimlab Laboratoriot Oy Tampere	Expert Microbiology, National Institute for Health and Welfare	Soile Blomqvist et al
EPI_ISL_2591194	Finland/THL-202103851/2021	2021-01-29	Europe	Finland	Fimlab Laboratoriot Oy Tampere	Expert Microbiology, National Institute for Health and Welfare	Soile Blomqvist et al
EPI_ISL_2591196	Finland/THL-202103852/2021	2021-01-28	Europe	Finland	Fimlab Laboratoriot Oy Tampere	Expert Microbiology, National Institute for Health and Welfare	Soile Blomqvist et al
EPI_ISL_2591198	Finland/THL-202103853/2021	2021-01-28	Europe	Finland	Fimlab Laboratoriot Oy Tampere	Expert Microbiology, National Institute for Health and Welfare	Soile Blomqvist et al
EPI_ISL_2591200	Finland/THL-202103854/2021	2021-01-30	Europe	Finland	Fimlab Laboratoriot Oy Tampere	Expert Microbiology, National Institute for Health and Welfare	Soile Blomqvist et al
EPI_ISL_2591201	Finland/THL-202103855/2021	2021-02-03	Europe	Finland	NordLab Kajaani	Expert Microbiology, National Institute for Health and Welfare	Soile Blomqvist et al
EPI_ISL_2591203	Finland/THL-202103858/2021	2021-01-28	Europe	Finland	NordLab Oulu	Expert Microbiology, National Institute for Health and Welfare	Soile Blomqvist et al
EPI_ISL_2591206	Finland/THL-202103859/2021	2021-01-31	Europe	Finland	NordLab Oulu	Expert Microbiology, National Institute for Health and Welfare	Soile Blomqvist et al
EPI_ISL_2591207	Finland/THL-202103860/2021	2021-01-26	Europe	Finland	NordLab Oulu	Expert Microbiology, National Institute for Health and Welfare	Soile Blomqvist et al
EPI_ISL_2591208	Finland/THL-202103861/2021	2021-01-27	Europe	Finland	NordLab Oulu	Expert Microbiology, National Institute for Health and Welfare	Soile Blomqvist et al
EPI_ISL_2591209	Finland/THL-202103863/2021	2021-01-30	Europe	Finland	Fimlab Laboratoriot Oy Tampere	Expert Microbiology, National Institute for Health and Welfare	Soile Blomqvist et al
EPI_ISL_2591210	Finland/THL-202103865/2021	2021-01-29	Europe	Finland	Fimlab Laboratoriot Oy Tampere	Expert Microbiology, National Institute for Health and Welfare	Soile Blomqvist et al
EPI_ISL_2591211	Finland/THL-202103866/2021	2021-01-30	Europe	Finland	Fimlab Laboratoriot Oy Tampere	Expert Microbiology, National Institute for Health and Welfare	Soile Blomqvist et al
EPI_ISL_2591213	Finland/THL-202103867/2021	2021-01-26	Europe	Finland	Fimlab Laboratoriot Oy Tampere	Expert Microbiology, National Institute for Health and Welfare	Soile Blomqvist et al
EPI_ISL_2537354	Finland/THL-202103872/2020	2020-12-21	Europe	Finland	Fimlab Laboratoriot Oy Tampere	Expert Microbiology, National Institute for Health and Welfare	Soile Blomqvist et al
EPI_ISL_2591215	Finland/THL-202103873/2021	2021-01-20	Europe	Finland	TYKS, Kliininen mikrobiologia	Expert Microbiology, National Institute for Health and Welfare	Soile Blomqvist et al
EPI_ISL_2591217	Finland/THL-202103874/2021	2021-01-21	Europe	Finland	TYKS, Kliininen mikrobiologia	Expert Microbiology, National Institute for Health and Welfare	Soile Blomqvist et al
EPI_ISL_2591219	Finland/THL-202103875/2021	2021-01-28	Europe	Finland	TYKS, Kliininen mikrobiologia	Expert Microbiology, National Institute for Health and Welfare	Soile Blomqvist et al
EPI_ISL_2591220	Finland/THL-202103878/2021	2021-01-27	Europe	Finland	TYKS, Kliininen mikrobiologia	Expert Microbiology, National Institute for Health and Welfare	Soile Blomqvist et al
EPI_ISL_2591223	Finland/THL-202103879/2021	2021-01-25	Europe	Finland	TYKS, Kliininen mikrobiologia	Expert Microbiology, National Institute for Health and Welfare	Soile Blomqvist et al
EPI_ISL_2591225	Finland/THL-202103880/2021	2021-01-22	Europe	Finland	TYKS, Kliininen mikrobiologia	Expert Microbiology, National Institute for Health and Welfare	Soile Blomqvist et al
EPI_ISL_2591227	Finland/THL-202103881/2021	2021-01-28	Europe	Finland	TYKS, Kliininen mikrobiologia	Expert Microbiology, National Institute for Health and Welfare	Soile Blomqvist et al
EPI_ISL_2591230	Finland/THL-202103882/2021	2021-01-25	Europe	Finland	TYKS, Kliininen mikrobiologia	Expert Microbiology, National Institute for Health and Welfare	Soile Blomqvist et al
EPI_ISL_2591232	Finland/THL-202103883/2021	2021-01-25	Europe	Finland	TYKS, Kliininen mikrobiologia	Expert Microbiology, National Institute for Health and Welfare	Soile Blomqvist et al
EPI_ISL_2591234	Finland/THL-202103884/2021	2021-01-25	Europe	Finland	TYKS, Kliininen mikrobiologia	Expert Microbiology, National Institute for Health and Welfare	Soile Blomqvist et al
EPI_ISL_2591236	Finland/THL-202103885/2021	2021-01-30	Europe	Finland	TYKS, Kliininen mikrobiologia	Expert Microbiology, National Institute for Health and Welfare	Soile Blomqvist et al
EPI_ISL_2591238	Finland/THL-202103886/2021	2021-01-20	Europe	Finland	TYKS, Kliininen mikrobiologia	Expert Microbiology, National Institute for Health and Welfare	Soile Blomqvist et al
EPI_ISL_2591240	Finland/THL-202103888/2021	2021-02-04	Europe	Finland	Vita Laboratoriot Oy	Expert Microbiology, National Institute for Health and Welfare	Soile Blomqvist et al
EPI_ISL_2591242	Finland/THL-202103889/2021	2021-02-04	Europe	Finland	Vita Laboratoriot Oy	Expert Microbiology, National Institute for Health and Welfare	Soile Blomqvist et al
EPI_ISL_2591244	Finland/THL-202103890/2021	2021-02-04	Europe	Finland	Vita Laboratoriot Oy	Expert Microbiology, National Institute for Health and Welfare	Soile Blomqvist et al
EPI_ISL_2591247	Finland/THL-202103891/2021	2021-02-04	Europe	Finland	Vita Laboratoriot Oy	Expert Microbiology, National Institute for Health and Welfare	Soile Blomqvist et al
EPI_ISL_2591248	Finland/THL-202103896/2021	2021-02-03	Europe	Finland	SYNLAB Suomi	Expert Microbiology, National Institute for Health and Welfare	Soile Blomqvist et al
EPI_ISL_2591261	Finland/THL-202103897/2021	2021-02-03	Europe	Finland	SYNLAB Suomi	Expert Microbiology, National Institute for Health and Welfare	Soile Blomqvist et al
EPI_ISL_2591264	Finland/THL-202103899/2021	2021-02-04	Europe	Finland	SYNLAB Suomi	Expert Microbiology, National Institute for Health and Welfare	Soile Blomqvist et al
EPI_ISL_2591266	Finland/THL-202103904/2021	2021-01-29	Europe	Finland	Suomen terveystalo Oy	Expert Microbiology, National Institute for Health and Welfare	Soile Blomqvist et al
EPI_ISL_2591268	Finland/THL-202103907/2021	2021-02-01	Europe	Finland	Suomen terveystalo Oy	Expert Microbiology, National Institute for Health and Welfare	Soile Blomqvist et al
EPI_ISL_2591270	Finland/THL-202103909/2021	2021-02-01	Europe	Finland	Suomen terveystalo Oy	Expert Microbiology, National Institute for Health and Welfare	Soile Blomqvist et al
EPI_ISL_2591272	Finland/THL-202103911/2021	2021-02-01	Europe	Finland	Suomen terveystalo Oy	Expert Microbiology, National Institute for Health and Welfare	Soile Blomqvist et al
EPI_ISL_2591274	Finland/THL-202103912/2021	2021-02-04	Europe	Finland	SYNLAB Suomi	Expert Microbiology, National Institute for Health and Welfare	Soile Blomqvist et al
EPI_ISL_2591277	Finland/THL-202103914/2021	2021-01-31	Europe	Finland	SYNLAB Suomi	Expert Microbiology, National Institute for Health and Welfare	Soile Blomqvist et al
EPI_ISL_2591279	Finland/THL-202103916/2021	2021-02-02	Europe	Finland	SYNLAB Suomi	Expert Microbiology, National Institute for Health and Welfare	Soile Blomqvist et al
EPI_ISL_2591281	Finland/THL-202103917/2021	2021-02-04	Europe	Finland	SYNLAB Suomi	Expert Microbiology, National Institute for Health and Welfare	Soile Blomqvist et al
EPI_ISL_2591283	Finland/THL-202103918/2021	2021-02-02	Europe	Finland	SYNLAB Suomi	Expert Microbiology, National Institute for Health and Welfare	Soile Blomqvist et al
EPI_ISL_2591285	Finland/THL-202103927/2021	2021-02-05	Europe	Finland	SYNLAB Suomi	Expert Microbiology, National Institute for Health and Welfare	Soile Blomqvist et al
EPI_ISL_2591287	Finland/THL-202103929/2021	2021-02-03	Europe	Finland	SYNLAB Suomi	Expert Microbiology, National Institute for Health and Welfare	Soile Blomqvist et al
EPI_ISL_2591289	Finland/THL-202103936/2021	2021-02-06	Europe	Finland	Vita Laboratoriot Oy	Expert Microbiology, National Institute for Health and Welfare	Soile Blomqvist et al
EPI_ISL_2591291	Finland/THL-202103941/2021	2021-01-27	Europe	Finland	TYKS, Kliininen mikrobiologia	Expert Microbiology, National Institute for Health and Welfare	Soile Blomqvist et al
EPI_ISL_2591293	Finland/THL-202103942/2021	2021-02-03	Europe	Finland	TYKS, Kliininen mikrobiologia	Expert Microbiology, National Institute for Health and Welfare	Soile Blomqvist et al
EPI_ISL_2591295	Finland/THL-202103943/2021	2021-02-03	Europe	Finland	TYKS, Kliininen mikrobiologia	Expert Microbiology, National Institute for Health and Welfare	Soile Blomqvist et al
EPI_ISL_2591297	Finland/THL-202103944/2021	2021-02-03	Europe	Finland	TYKS, Kliininen mikrobiologia	Expert Microbiology, National Institute for Health and Welfare	Soile Blomqvist et al
EPI_ISL_2591299	Finland/THL-202103945/2021	2021-02-04	Europe	Finland	TYKS, Kliininen mikrobiologia	Expert Microbiology, National Institute for Health and Welfare	Soile Blomqvist et al
EPI_ISL_2591301	Finland/THL-202103946/2021	2021-01-28	Europe	Finland	TYKS, Kliininen mikrobiologia	Expert Microbiology, National Institute for Health and Welfare	Soile Blomqvist et al
EPI_ISL_2591303	Finland/THL-202103947/2021	2021-02-03	Europe	Finland	TYKS, Kliininen mikrobiologia	Expert Microbiology, National Institute for Health and Welfare	Soile Blomqvist et al
EPI_ISL_2591305	Finland/THL-202103949/2021	2021-02-04	Europe	Finland	TYKS, Kliininen mikrobiologia	Expert Microbiology, National Institute for Health and Welfare	Soile Blomqvist et al
EPI_ISL_2591307	Finland/THL-202103950/2021	2021-02-03	Europe	Finland	TYKS, Kliininen mikrobiologia	Expert Microbiology, National Institute for Health and Welfare	Soile Blomqvist et al
EPI_ISL_2591311	Finland/THL-202103952/2021	2021-02-01	Europe	Finland	TYKS, Kliininen mikrobiologia	Expert Microbiology, National Institute for Health and Welfare	Soile Blomqvist et al
EPI_ISL_2591315	Finland/THL-202103954/2021	2021-01-25	Europe	Finland	TYKS, Kliininen mikrobiologia	Expert Microbiology, National Institute for Health and Welfare	Soile Blomqvist et al
EPI_ISL_2591318	Finland/THL-202103957/2021	2021-02-04	Europe	Finland	NordLab Kajaani	Expert Microbiology, National Institute for Health and Welfare	Soile Blomqvist et al
EPI_ISL_2591320	Finland/THL-202103958/2021	2021-01-25	Europe	Finland	TYKS, Kliininen mikrobiologia	Expert Microbiology, National Institute for Health and Welfare	Soile Blomqvist et al
EPI_ISL_2591322	Finland/THL-202103959/2021	2021-02-01	Europe	Finland	TYKS, Kliininen mikrobiologia	Expert Microbiology, National Institute for Health and Welfare	Soile Blomqvist et al
EPI_ISL_2591324	Finland/THL-202103962/2021	2021-02-03	Europe	Finland	TYKS, Kliininen mikrobiologia	Expert Microbiology, National Institute for Health and Welfare	Soile Blomqvist et al
EPI_ISL_2591326	Finland/THL-202103963/2021	2021-02-05	Europe	Finland	TYKS, Kliininen mikrobiologia	Expert Microbiology, National Institute for Health and Welfare	Soile Blomqvist et al
EPI_ISL_2591329	Finland/THL-202103964/2021	2021-02-04	Europe	Finland	TYKS, Kliininen mikrobiologia	Expert Microbiology, National Institute for Health and Welfare	Soile Blomqvist et al
EPI_ISL_2591331	Finland/THL-202103965/2021	2021-02-06	Europe	Finland	TYKS, Kliininen mikrobiologia	Expert Microbiology, National Institute for Health and Welfare	Soile Blomqvist et al
EPI_ISL_2591333	Finland/THL-202103966/2021	2021-02-03	Europe	Finland	TYKS, Kliininen mikrobiologia	Expert Microbiology, National Institute for Health and Welfare	Soile Blomqvist et al
EPI_ISL_2591335	Finland/THL-202103969/2021	2021-02-02	Europe	Finland	TYKS, Kliininen mikrobiologia	Expert Microbiology, National Institute for Health and Welfare	Soile Blomqvist et al
EPI_ISL_2591337	Finland/THL-202103970/2021	2021-02-01	Europe	Finland	TYKS, Kliininen mikrobiologia	Expert Microbiology, National Institute for Health and Welfare	Soile Blomqvist et al
EPI_ISL_2591339	Finland/THL-202103971/2021	2021-02-03	Europe	Finland	TYKS, Kliininen mikrobiologia	Expert Microbiology, National Institute for Health and Welfare	Soile Blomqvist et al
EPI_ISL_2591342	Finland/THL-202103972/2021	2021-01-28	Europe	Finland	Fimlab Laboratoriot Oy Tampere	Expert Microbiology, National Institute for Health and Welfare	Soile Blomqvist et al
EPI_ISL_2591344	Finland/THL-202103973/2021	2021-02-02	Europe	Finland	Fimlab Laboratoriot Oy Tampere	Expert Microbiology, National Institute for Health and Welfare	Soile Blomqvist et al
EPI_ISL_2591346	Finland/THL-202103974/2021	2021-02-02	Europe	Finland	Fimlab Laboratoriot Oy Tampere	Expert Microbiology, National Institute for Health and Welfare	Soile Blomqvist et al
EPI_ISL_2591348	Finland/THL-202103975/2021	2021-01-28	Europe	Finland	Fimlab Laboratoriot Oy Tampere	Expert Microbiology, National Institute for Health and Welfare	Soile Blomqvist et al
EPI_ISL_2591350	Finland/THL-202103976/2021	2021-01-30	Europe	Finland	Fimlab Laboratoriot Oy Tampere	Expert Microbiology, National Institute for Health and Welfare	Soile Blomqvist et al
EPI_ISL_2591352	Finland/THL-202103977/2021	2021-02-02	Europe	Finland	Fimlab Laboratoriot Oy Tampere	Expert Microbiology, National Institute for Health and Welfare	Soile Blomqvist et al
EPI_ISL_2591354	Finland/THL-202103979/2021	2021-02-06	Europe	Finland	Islab, Etelä-Savon aluelaboratorio	Expert Microbiology, National Institute for Health and Welfare	Soile Blomqvist et al
EPI_ISL_2591356	Finland/THL-202103980/2021	2021-02-08	Europe	Finland	Islab, Etelä-Savon aluelaboratorio	Expert Microbiology, National Institute for Health and Welfare	Soile Blomqvist et al
EPI_ISL_2591358	Finland/THL-202103981/2021	2021-02-04	Europe	Finland	Islab, Etelä-Savon aluelaboratorio	Expert Microbiology, National Institute for Health and Welfare	Soile Blomqvist et al
EPI_ISL_2591360	Finland/THL-202103982/2021	2021-01-27	Europe	Finland	Islab, Etelä-Savon aluelaboratorio	Expert Microbiology, National Institute for Health and Welfare	Soile Blomqvist et al
EPI_ISL_2591363	Finland/THL-202103983/2021	2021-02-03	Europe	Finland	Islab, Etelä-Savon aluelaboratorio	Expert Microbiology, National Institute for Health and Welfare	Soile Blomqvist et al
EPI_ISL_2591369	Finland/THL-202103986/2021	2021-02-10	Europe	Finland	Islab, Etelä-Savon aluelaboratorio	Expert Microbiology, National Institute for Health and Welfare	Soile Blomqvist et al
EPI_ISL_2591373	Finland/THL-202103988/2021	2021-02-07	Europe	Finland	Islab, Etelä-Savon aluelaboratorio	Expert Microbiology, National Institute for Health and Welfare	Soile Blomqvist et al
EPI_ISL_2591375	Finland/THL-202103990/2021	2021-02-07	Europe	Finland	Islab, Etelä-Savon aluelaboratorio	Expert Microbiology, National Institute for Health and Welfare	Soile Blomqvist et al
EPI_ISL_2591380	Finland/THL-202103992/2021	2021-02-06	Europe	Finland	Seinäjoen keskussairaala	Expert Microbiology, National Institute for Health and Welfare	Soile Blomqvist et al
EPI_ISL_2591382	Finland/THL-202103993/2021	2021-02-04	Europe	Finland	Seinäjoen keskussairaala	Expert Microbiology, National Institute for Health and Welfare	Soile Blomqvist et al
EPI_ISL_2591384	Finland/THL-202103994/2021	2021-02-06	Europe	Finland	Seinäjoen keskussairaala	Expert Microbiology, National Institute for Health and Welfare	Soile Blomqvist et al
EPI_ISL_2591386	Finland/THL-202103995/2021	2021-02-08	Europe	Finland	NordLab Rovaniemi	Expert Microbiology, National Institute for Health and Welfare	Soile Blomqvist et al
EPI_ISL_2591388	Finland/THL-202103996/2021	2021-02-09	Europe	Finland	Vita Laboratoriot Oy	Expert Microbiology, National Institute for Health and Welfare	Soile Blomqvist et al
EPI_ISL_2591390	Finland/THL-202103997/2021	2021-02-07	Europe	Finland	Fimlab Laboratoriot Oy Tampere	Expert Microbiology, National Institute for Health and Welfare	Soile Blomqvist et al
EPI_ISL_2591393	Finland/THL-202103998/2021	2021-01-29	Europe	Finland	Fimlab Laboratoriot Oy Tampere	Expert Microbiology, National Institute for Health and Welfare	Soile Blomqvist et al
EPI_ISL_2591395	Finland/THL-202103999/2021	2021-02-02	Europe	Finland	Fimlab Laboratoriot Oy Tampere	Expert Microbiology, National Institute for Health and Welfare	Soile Blomqvist et al
EPI_ISL_2591397	Finland/THL-202104000/2021	2021-02-05	Europe	Finland	Fimlab Laboratoriot Oy Tampere	Expert Microbiology, National Institute for Health and Welfare	Soile Blomqvist et al
EPI_ISL_2591399	Finland/THL-202104001/2021	2021-02-08	Europe	Finland	Fimlab Laboratoriot Oy Tampere	Expert Microbiology, National Institute for Health and Welfare	Soile Blomqvist et al
EPI_ISL_2591401	Finland/THL-202104002/2021	2021-02-04	Europe	Finland	Fimlab Laboratoriot Oy Tampere	Expert Microbiology, National Institute for Health and Welfare	Soile Blomqvist et al
EPI_ISL_2591404	Finland/THL-202104003/2021	2021-02-08	Europe	Finland	Fimlab Laboratoriot Oy Tampere	Expert Microbiology, National Institute for Health and Welfare	Soile Blomqvist et al
EPI_ISL_2591406	Finland/THL-202104004/2021	2021-02-05	Europe	Finland	Fimlab Laboratoriot Oy Tampere	Expert Microbiology, National Institute for Health and Welfare	Soile Blomqvist et al
EPI_ISL_2591408	Finland/THL-202104005/2021	2021-01-28	Europe	Finland	Fimlab Laboratoriot Oy Tampere	Expert Microbiology, National Institute for Health and Welfare	Soile Blomqvist et al
EPI_ISL_2591410	Finland/THL-202104007/2021	2021-02-05	Europe	Finland	Fimlab Laboratoriot Oy Tampere	Expert Microbiology, National Institute for Health and Welfare	Soile Blomqvist et al
EPI_ISL_2591412	Finland/THL-202104008/2021	2021-02-07	Europe	Finland	Fimlab Laboratoriot Oy Tampere	Expert Microbiology, National Institute for Health and Welfare	Soile Blomqvist et al
EPI_ISL_2591414	Finland/THL-202104009/2021	2021-02-05	Europe	Finland	Fimlab Laboratoriot Oy Tampere	Expert Microbiology, National Institute for Health and Welfare	Soile Blomqvist et al
EPI_ISL_2591417	Finland/THL-202104010/2021	2021-02-04	Europe	Finland	Fimlab Laboratoriot Oy Tampere	Expert Microbiology, National Institute for Health and Welfare	Soile Blomqvist et al
EPI_ISL_2591419	Finland/THL-202104012/2021	2021-02-08	Europe	Finland	Fimlab Laboratoriot Oy Tampere	Expert Microbiology, National Institute for Health and Welfare	Soile Blomqvist et al
EPI_ISL_2591421	Finland/THL-202104013/2021	2021-01-28	Europe	Finland	Fimlab Laboratoriot Oy Tampere	Expert Microbiology, National Institute for Health and Welfare	Soile Blomqvist et al
EPI_ISL_2591423	Finland/THL-202104014/2021	2021-02-05	Europe	Finland	Fimlab Laboratoriot Oy Tampere	Expert Microbiology, National Institute for Health and Welfare	Soile Blomqvist et al
EPI_ISL_2591425	Finland/THL-202104015/2021	2021-02-06	Europe	Finland	Fimlab Laboratoriot Oy Tampere	Expert Microbiology, National Institute for Health and Welfare	Soile Blomqvist et al
EPI_ISL_2591430	Finland/THL-202104017/2021	2021-02-05	Europe	Finland	Fimlab Laboratoriot Oy Tampere	Expert Microbiology, National Institute for Health and Welfare	Soile Blomqvist et al
EPI_ISL_2591432	Finland/THL-202104018/2021	2021-02-07	Europe	Finland	Fimlab Laboratoriot Oy Tampere	Expert Microbiology, National Institute for Health and Welfare	Soile Blomqvist et al
EPI_ISL_2591434	Finland/THL-202104020/2021	2021-02-07	Europe	Finland	Fimlab Laboratoriot Oy Jyväskylä	Expert Microbiology, National Institute for Health and Welfare	Soile Blomqvist et al
EPI_ISL_2591436	Finland/THL-202104022/2021	2021-02-06	Europe	Finland	Fimlab Laboratoriot Oy Tampere	Expert Microbiology, National Institute for Health and Welfare	Soile Blomqvist et al
EPI_ISL_2591438	Finland/THL-202104023/2021	2021-02-07	Europe	Finland	Fimlab Laboratoriot Oy Tampere	Expert Microbiology, National Institute for Health and Welfare	Soile Blomqvist et al
EPI_ISL_2591440	Finland/THL-202104024/2021	2021-02-07	Europe	Finland	Fimlab Laboratoriot Oy Tampere	Expert Microbiology, National Institute for Health and Welfare	Soile Blomqvist et al
EPI_ISL_2591442	Finland/THL-202104025/2021	2021-02-06	Europe	Finland	Fimlab Laboratoriot Oy Tampere	Expert Microbiology, National Institute for Health and Welfare	Soile Blomqvist et al
EPI_ISL_2591444	Finland/THL-202104026/2021	2021-02-07	Europe	Finland	Fimlab Laboratoriot Oy Tampere	Expert Microbiology, National Institute for Health and Welfare	Soile Blomqvist et al
EPI_ISL_2591446	Finland/THL-202104027/2021	2021-02-06	Europe	Finland	Fimlab Laboratoriot Oy Tampere	Expert Microbiology, National Institute for Health and Welfare	Soile Blomqvist et al
EPI_ISL_2591448	Finland/THL-202104028/2021	2021-02-04	Europe	Finland	Fimlab Laboratoriot Oy Tampere	Expert Microbiology, National Institute for Health and Welfare	Soile Blomqvist et al
EPI_ISL_2591451	Finland/THL-202104029/2021	2021-02-06	Europe	Finland	Fimlab Laboratoriot Oy Tampere	Expert Microbiology, National Institute for Health and Welfare	Soile Blomqvist et al
EPI_ISL_2591453	Finland/THL-202104030/2021	2021-02-07	Europe	Finland	Fimlab Laboratoriot Oy Tampere	Expert Microbiology, National Institute for Health and Welfare	Soile Blomqvist et al
EPI_ISL_2591455	Finland/THL-202104031/2021	2021-02-06	Europe	Finland	Fimlab Laboratoriot Oy Tampere	Expert Microbiology, National Institute for Health and Welfare	Soile Blomqvist et al
EPI_ISL_2591457	Finland/THL-202104032/2021	2021-02-07	Europe	Finland	Fimlab Laboratoriot Oy Tampere	Expert Microbiology, National Institute for Health and Welfare	Soile Blomqvist et al
EPI_ISL_2591459	Finland/THL-202104033/2021	2021-02-06	Europe	Finland	Fimlab Laboratoriot Oy Tampere	Expert Microbiology, National Institute for Health and Welfare	Soile Blomqvist et al
EPI_ISL_2591461	Finland/THL-202104034/2021	2021-02-07	Europe	Finland	Fimlab Laboratoriot Oy Tampere	Expert Microbiology, National Institute for Health and Welfare	Soile Blomqvist et al
EPI_ISL_2591463	Finland/THL-202104035/2021	2021-02-06	Europe	Finland	Fimlab Laboratoriot Oy Tampere	Expert Microbiology, National Institute for Health and Welfare	Soile Blomqvist et al
EPI_ISL_2591465	Finland/THL-202104036/2021	2021-02-07	Europe	Finland	Fimlab Laboratoriot Oy Tampere	Expert Microbiology, National Institute for Health and Welfare	Soile Blomqvist et al
EPI_ISL_2591467	Finland/THL-202104038/2021	2021-02-11	Europe	Finland	NordLab Kajaani	Expert Microbiology, National Institute for Health and Welfare	Soile Blomqvist et al
EPI_ISL_2591469	Finland/THL-202104039/2021	2021-02-09	Europe	Finland	NordLab Kokkola	Expert Microbiology, National Institute for Health and Welfare	Soile Blomqvist et al
EPI_ISL_2591471	Finland/THL-202104040/2021	2021-02-10	Europe	Finland	NordLab Kokkola	Expert Microbiology, National Institute for Health and Welfare	Soile Blomqvist et al
EPI_ISL_2591473	Finland/THL-202104042/2021	2021-02-08	Europe	Finland	SataDiag	Expert Microbiology, National Institute for Health and Welfare	Soile Blomqvist et al
EPI_ISL_2591477	Finland/THL-202104044/2021	2021-02-09	Europe	Finland	SataDiag	Expert Microbiology, National Institute for Health and Welfare	Soile Blomqvist et al
EPI_ISL_2591479	Finland/THL-202104045/2021	2021-02-05	Europe	Finland	SataDiag	Expert Microbiology, National Institute for Health and Welfare	Soile Blomqvist et al
EPI_ISL_2591481	Finland/THL-202104046/2021	2021-02-09	Europe	Finland	Islab, Pohjois-Karjalan aluelaboratorio	Expert Microbiology, National Institute for Health and Welfare	Soile Blomqvist et al
EPI_ISL_2591484	Finland/THL-202104047/2021	2021-02-09	Europe	Finland	Islab, Pohjois-Karjalan aluelaboratorio	Expert Microbiology, National Institute for Health and Welfare	Soile Blomqvist et al
EPI_ISL_2591486	Finland/THL-202104049/2021	2021-01-25	Europe	Finland	Islab, Pohjois-Karjalan aluelaboratorio	Expert Microbiology, National Institute for Health and Welfare	Soile Blomqvist et al
EPI_ISL_2591488	Finland/THL-202104050/2021	2021-02-04	Europe	Finland	Islab, Pohjois-Karjalan aluelaboratorio	Expert Microbiology, National Institute for Health and Welfare	Soile Blomqvist et al
EPI_ISL_2591490	Finland/THL-202104051/2021	2021-01-25	Europe	Finland	Islab, Pohjois-Karjalan aluelaboratorio	Expert Microbiology, National Institute for Health and Welfare	Soile Blomqvist et al
EPI_ISL_2591492	Finland/THL-202104052/2021	2021-02-10	Europe	Finland	Islab, Pohjois-Savon aluelaboratorio	Expert Microbiology, National Institute for Health and Welfare	Soile Blomqvist et al
EPI_ISL_2591496	Finland/THL-202104059/2021	2021-02-03	Europe	Finland	Islab, Pohjois-Savon aluelaboratorio	Expert Microbiology, National Institute for Health and Welfare	Soile Blomqvist et al
EPI_ISL_2591499	Finland/THL-202104060/2021	2021-02-03	Europe	Finland	Islab, Pohjois-Savon aluelaboratorio	Expert Microbiology, National Institute for Health and Welfare	Soile Blomqvist et al
EPI_ISL_2591501	Finland/THL-202104061/2021	2021-02-05	Europe	Finland	Islab, Pohjois-Savon aluelaboratorio	Expert Microbiology, National Institute for Health and Welfare	Soile Blomqvist et al
EPI_ISL_2591503	Finland/THL-202104062/2021	2021-02-03	Europe	Finland	Islab, Pohjois-Savon aluelaboratorio	Expert Microbiology, National Institute for Health and Welfare	Soile Blomqvist et al
EPI_ISL_2591505	Finland/THL-202104064/2021	2021-02-03	Europe	Finland	Islab, Pohjois-Savon aluelaboratorio	Expert Microbiology, National Institute for Health and Welfare	Soile Blomqvist et al
EPI_ISL_2591507	Finland/THL-202104065/2021	2021-02-05	Europe	Finland	Islab, Pohjois-Savon aluelaboratorio	Expert Microbiology, National Institute for Health and Welfare	Soile Blomqvist et al
EPI_ISL_2591509	Finland/THL-202104066/2021	2021-02-04	Europe	Finland	Islab, Pohjois-Savon aluelaboratorio	Expert Microbiology, National Institute for Health and Welfare	Soile Blomqvist et al
EPI_ISL_2591512	Finland/THL-202104067/2021	2021-02-05	Europe	Finland	Islab, Pohjois-Savon aluelaboratorio	Expert Microbiology, National Institute for Health and Welfare	Soile Blomqvist et al
EPI_ISL_2591514	Finland/THL-202104068/2021	2021-02-05	Europe	Finland	Islab, Pohjois-Savon aluelaboratorio	Expert Microbiology, National Institute for Health and Welfare	Soile Blomqvist et al
EPI_ISL_2591516	Finland/THL-202104069/2021	2021-02-05	Europe	Finland	Islab, Pohjois-Savon aluelaboratorio	Expert Microbiology, National Institute for Health and Welfare	Soile Blomqvist et al
EPI_ISL_2591518	Finland/THL-202104070/2021	2021-02-08	Europe	Finland	Islab, Pohjois-Savon aluelaboratorio	Expert Microbiology, National Institute for Health and Welfare	Soile Blomqvist et al
EPI_ISL_2591520	Finland/THL-202104071/2021	2021-02-06	Europe	Finland	Islab, Pohjois-Savon aluelaboratorio	Expert Microbiology, National Institute for Health and Welfare	Soile Blomqvist et al
EPI_ISL_2591522	Finland/THL-202104072/2021	2021-02-06	Europe	Finland	Islab, Pohjois-Savon aluelaboratorio	Expert Microbiology, National Institute for Health and Welfare	Soile Blomqvist et al
EPI_ISL_2591524	Finland/THL-202104073/2021	2021-02-08	Europe	Finland	Islab, Pohjois-Savon aluelaboratorio	Expert Microbiology, National Institute for Health and Welfare	Soile Blomqvist et al
EPI_ISL_2591526	Finland/THL-202104074/2021	2021-02-05	Europe	Finland	Islab, Pohjois-Savon aluelaboratorio	Expert Microbiology, National Institute for Health and Welfare	Soile Blomqvist et al
EPI_ISL_2591528	Finland/THL-202104075/2021	2021-02-04	Europe	Finland	Islab, Pohjois-Savon aluelaboratorio	Expert Microbiology, National Institute for Health and Welfare	Soile Blomqvist et al
EPI_ISL_2591530	Finland/THL-202104076/2021	2021-02-04	Europe	Finland	Islab, Pohjois-Savon aluelaboratorio	Expert Microbiology, National Institute for Health and Welfare	Soile Blomqvist et al
EPI_ISL_2591532	Finland/THL-202104077/2021	2021-02-08	Europe	Finland	Islab, Pohjois-Savon aluelaboratorio	Expert Microbiology, National Institute for Health and Welfare	Soile Blomqvist et al
EPI_ISL_2591534	Finland/THL-202104078/2021	2021-02-05	Europe	Finland	Islab, Pohjois-Savon aluelaboratorio	Expert Microbiology, National Institute for Health and Welfare	Soile Blomqvist et al
EPI_ISL_2591536	Finland/THL-202104079/2021	2021-02-05	Europe	Finland	Islab, Pohjois-Savon aluelaboratorio	Expert Microbiology, National Institute for Health and Welfare	Soile Blomqvist et al
EPI_ISL_2591538	Finland/THL-202104080/2021	2021-02-05	Europe	Finland	Islab, Pohjois-Savon aluelaboratorio	Expert Microbiology, National Institute for Health and Welfare	Soile Blomqvist et al
EPI_ISL_2591540	Finland/THL-202104081/2021	2021-02-04	Europe	Finland	Islab, Pohjois-Savon aluelaboratorio	Expert Microbiology, National Institute for Health and Welfare	Soile Blomqvist et al
EPI_ISL_2591542	Finland/THL-202104082/2021	2021-02-05	Europe	Finland	Islab, Pohjois-Savon aluelaboratorio	Expert Microbiology, National Institute for Health and Welfare	Soile Blomqvist et al
EPI_ISL_2591544	Finland/THL-202104083/2021	2021-02-05	Europe	Finland	Islab, Pohjois-Savon aluelaboratorio	Expert Microbiology, National Institute for Health and Welfare	Soile Blomqvist et al
EPI_ISL_2591546	Finland/THL-202104085/2021	2021-02-05	Europe	Finland	Islab, Pohjois-Savon aluelaboratorio	Expert Microbiology, National Institute for Health and Welfare	Soile Blomqvist et al
EPI_ISL_2591548	Finland/THL-202104086/2021	2021-02-05	Europe	Finland	Islab, Pohjois-Savon aluelaboratorio	Expert Microbiology, National Institute for Health and Welfare	Soile Blomqvist et al
EPI_ISL_2591553	Finland/THL-202104088/2021	2021-02-03	Europe	Finland	Islab, Pohjois-Savon aluelaboratorio	Expert Microbiology, National Institute for Health and Welfare	Soile Blomqvist et al
EPI_ISL_2591556	Finland/THL-202104089/2021	2021-02-08	Europe	Finland	Islab, Pohjois-Savon aluelaboratorio	Expert Microbiology, National Institute for Health and Welfare	Soile Blomqvist et al
EPI_ISL_2591558	Finland/THL-202104090/2021	2021-02-09	Europe	Finland	Islab, Pohjois-Savon aluelaboratorio	Expert Microbiology, National Institute for Health and Welfare	Soile Blomqvist et al
EPI_ISL_2591559	Finland/THL-202104091/2021	2021-02-08	Europe	Finland	Islab, Pohjois-Savon aluelaboratorio	Expert Microbiology, National Institute for Health and Welfare	Soile Blomqvist et al
EPI_ISL_2591561	Finland/THL-202104093/2021	2021-02-06	Europe	Finland	Fimlab Laboratoriot Oy Tampere	Expert Microbiology, National Institute for Health and Welfare	Soile Blomqvist et al
EPI_ISL_2591563	Finland/THL-202104094/2021	2021-02-06	Europe	Finland	Fimlab Laboratoriot Oy Tampere	Expert Microbiology, National Institute for Health and Welfare	Soile Blomqvist et al
EPI_ISL_2591566	Finland/THL-202104095/2021	2021-02-06	Europe	Finland	Fimlab Laboratoriot Oy Tampere	Expert Microbiology, National Institute for Health and Welfare	Soile Blomqvist et al
EPI_ISL_2591568	Finland/THL-202104096/2021	2021-02-06	Europe	Finland	Fimlab Laboratoriot Oy Tampere	Expert Microbiology, National Institute for Health and Welfare	Soile Blomqvist et al
EPI_ISL_2591570	Finland/THL-202104097/2021	2021-02-06	Europe	Finland	Fimlab Laboratoriot Oy Tampere	Expert Microbiology, National Institute for Health and Welfare	Soile Blomqvist et al
EPI_ISL_2591572	Finland/THL-202104098/2021	2021-02-06	Europe	Finland	Fimlab Laboratoriot Oy Tampere	Expert Microbiology, National Institute for Health and Welfare	Soile Blomqvist et al
EPI_ISL_2591575	Finland/THL-202104099/2021	2021-02-05	Europe	Finland	Fimlab Laboratoriot Oy Tampere	Expert Microbiology, National Institute for Health and Welfare	Soile Blomqvist et al
EPI_ISL_2591577	Finland/THL-202104100/2021	2021-02-05	Europe	Finland	Fimlab Laboratoriot Oy Tampere	Expert Microbiology, National Institute for Health and Welfare	Soile Blomqvist et al
EPI_ISL_2591580	Finland/THL-202104102/2021	2021-01-28	Europe	Finland	Fimlab Laboratoriot Oy Tampere	Expert Microbiology, National Institute for Health and Welfare	Soile Blomqvist et al
EPI_ISL_2591582	Finland/THL-202104103/2021	2021-02-06	Europe	Finland	Fimlab Laboratoriot Oy Tampere	Expert Microbiology, National Institute for Health and Welfare	Soile Blomqvist et al
EPI_ISL_2591584	Finland/THL-202104104/2021	2021-01-29	Europe	Finland	Fimlab Laboratoriot Oy Tampere	Expert Microbiology, National Institute for Health and Welfare	Soile Blomqvist et al
EPI_ISL_2591586	Finland/THL-202104105/2021	2021-02-05	Europe	Finland	Fimlab Laboratoriot Oy Tampere	Expert Microbiology, National Institute for Health and Welfare	Soile Blomqvist et al
EPI_ISL_2591588	Finland/THL-202104106/2021	2021-02-05	Europe	Finland	Fimlab Laboratoriot Oy Tampere	Expert Microbiology, National Institute for Health and Welfare	Soile Blomqvist et al
EPI_ISL_2591590	Finland/THL-202104107/2021	2021-02-05	Europe	Finland	Fimlab Laboratoriot Oy Tampere	Expert Microbiology, National Institute for Health and Welfare	Soile Blomqvist et al
EPI_ISL_2591596	Finland/THL-202104108/2021	2021-01-29	Europe	Finland	Fimlab Laboratoriot Oy Tampere	Expert Microbiology, National Institute for Health and Welfare	Soile Blomqvist et al
EPI_ISL_2591598	Finland/THL-202104109/2021	2021-02-06	Europe	Finland	Fimlab Laboratoriot Oy Tampere	Expert Microbiology, National Institute for Health and Welfare	Soile Blomqvist et al
EPI_ISL_2591601	Finland/THL-202104110/2021	2021-02-05	Europe	Finland	Fimlab Laboratoriot Oy Tampere	Expert Microbiology, National Institute for Health and Welfare	Soile Blomqvist et al
EPI_ISL_2591603	Finland/THL-202104111/2021	2021-02-06	Europe	Finland	Fimlab Laboratoriot Oy Tampere	Expert Microbiology, National Institute for Health and Welfare	Soile Blomqvist et al
EPI_ISL_2591604	Finland/THL-202104112/2021	2021-01-28	Europe	Finland	Fimlab Laboratoriot Oy Tampere	Expert Microbiology, National Institute for Health and Welfare	Soile Blomqvist et al
EPI_ISL_2591607	Finland/THL-202104113/2021	2021-02-04	Europe	Finland	Fimlab Laboratoriot Oy Tampere	Expert Microbiology, National Institute for Health and Welfare	Soile Blomqvist et al
EPI_ISL_2591609	Finland/THL-202104114/2021	2021-02-06	Europe	Finland	Fimlab Laboratoriot Oy Tampere	Expert Microbiology, National Institute for Health and Welfare	Soile Blomqvist et al
EPI_ISL_2591611	Finland/THL-202104115/2021	2021-02-05	Europe	Finland	Fimlab Laboratoriot Oy Tampere	Expert Microbiology, National Institute for Health and Welfare	Soile Blomqvist et al
EPI_ISL_2591613	Finland/THL-202104116/2021	2021-02-04	Europe	Finland	Fimlab Laboratoriot Oy Tampere	Expert Microbiology, National Institute for Health and Welfare	Soile Blomqvist et al
EPI_ISL_2591615	Finland/THL-202104117/2021	2021-02-06	Europe	Finland	Fimlab Laboratoriot Oy Tampere	Expert Microbiology, National Institute for Health and Welfare	Soile Blomqvist et al
EPI_ISL_2591618	Finland/THL-202104118/2021	2021-02-05	Europe	Finland	Fimlab Laboratoriot Oy Tampere	Expert Microbiology, National Institute for Health and Welfare	Soile Blomqvist et al
EPI_ISL_2591620	Finland/THL-202104119/2021	2021-02-04	Europe	Finland	Fimlab Laboratoriot Oy Tampere	Expert Microbiology, National Institute for Health and Welfare	Soile Blomqvist et al
EPI_ISL_2591622	Finland/THL-202104121/2021	2021-02-05	Europe	Finland	Fimlab Laboratoriot Oy Tampere	Expert Microbiology, National Institute for Health and Welfare	Soile Blomqvist et al
EPI_ISL_2591624	Finland/THL-202104122/2021	2021-02-05	Europe	Finland	Fimlab Laboratoriot Oy Tampere	Expert Microbiology, National Institute for Health and Welfare	Soile Blomqvist et al
EPI_ISL_2591626	Finland/THL-202104123/2021	2021-02-06	Europe	Finland	Fimlab Laboratoriot Oy Tampere	Expert Microbiology, National Institute for Health and Welfare	Soile Blomqvist et al
EPI_ISL_2591628	Finland/THL-202104994/2021	2021-02-08	Europe	Finland	Islab, Pohjois-Savon aluelaboratorio	Expert Microbiology, National Institute for Health and Welfare	Soile Blomqvist et al
EPI_ISL_2591630	Finland/THL-202104995/2021	2021-02-08	Europe	Finland	Islab, Pohjois-Savon aluelaboratorio	Expert Microbiology, National Institute for Health and Welfare	Soile Blomqvist et al
EPI_ISL_2591632	Finland/THL-202104996/2021	2021-02-03	Europe	Finland	Islab, Pohjois-Savon aluelaboratorio	Expert Microbiology, National Institute for Health and Welfare	Soile Blomqvist et al
EPI_ISL_2591634	Finland/THL-202104997/2021	2021-02-04	Europe	Finland	Islab, Pohjois-Savon aluelaboratorio	Expert Microbiology, National Institute for Health and Welfare	Soile Blomqvist et al
EPI_ISL_2591636	Finland/THL-202104998/2021	2021-02-08	Europe	Finland	Islab, Pohjois-Savon aluelaboratorio	Expert Microbiology, National Institute for Health and Welfare	Soile Blomqvist et al
EPI_ISL_2591638	Finland/THL-202104999/2021	2021-02-04	Europe	Finland	Islab, Pohjois-Savon aluelaboratorio	Expert Microbiology, National Institute for Health and Welfare	Soile Blomqvist et al
EPI_ISL_2591640	Finland/THL-202105000/2021	2021-02-08	Europe	Finland	Islab, Pohjois-Savon aluelaboratorio	Expert Microbiology, National Institute for Health and Welfare	Soile Blomqvist et al
EPI_ISL_2591642	Finland/THL-202105001/2021	2021-02-07	Europe	Finland	Islab, Pohjois-Savon aluelaboratorio	Expert Microbiology, National Institute for Health and Welfare	Soile Blomqvist et al
EPI_ISL_2591644	Finland/THL-202105002/2021	2021-02-08	Europe	Finland	Islab, Pohjois-Savon aluelaboratorio	Expert Microbiology, National Institute for Health and Welfare	Soile Blomqvist et al
EPI_ISL_2591646	Finland/THL-202105003/2021	2021-02-08	Europe	Finland	Islab, Pohjois-Savon aluelaboratorio	Expert Microbiology, National Institute for Health and Welfare	Soile Blomqvist et al
EPI_ISL_2591648	Finland/THL-202105004/2021	2021-02-03	Europe	Finland	Islab, Pohjois-Savon aluelaboratorio	Expert Microbiology, National Institute for Health and Welfare	Soile Blomqvist et al
EPI_ISL_2591652	Finland/THL-202105014/2021	2021-02-05	Europe	Finland	Fimlab Laboratoriot Oy Tampere	Expert Microbiology, National Institute for Health and Welfare	Soile Blomqvist et al
EPI_ISL_2591654	Finland/THL-202105015/2021	2021-02-05	Europe	Finland	Fimlab Laboratoriot Oy Tampere	Expert Microbiology, National Institute for Health and Welfare	Soile Blomqvist et al
EPI_ISL_2591655	Finland/THL-202105016/2021	2021-01-29	Europe	Finland	Fimlab Laboratoriot Oy Tampere	Expert Microbiology, National Institute for Health and Welfare	Soile Blomqvist et al
EPI_ISL_2591657	Finland/THL-202105017/2021	2021-02-05	Europe	Finland	Fimlab Laboratoriot Oy Tampere	Expert Microbiology, National Institute for Health and Welfare	Soile Blomqvist et al
EPI_ISL_2591659	Finland/THL-202105018/2021	2021-02-06	Europe	Finland	Fimlab Laboratoriot Oy Tampere	Expert Microbiology, National Institute for Health and Welfare	Soile Blomqvist et al
EPI_ISL_2591661	Finland/THL-202105019/2021	2021-02-04	Europe	Finland	Fimlab Laboratoriot Oy Tampere	Expert Microbiology, National Institute for Health and Welfare	Soile Blomqvist et al
EPI_ISL_2591663	Finland/THL-202105020/2021	2021-01-29	Europe	Finland	Fimlab Laboratoriot Oy Tampere	Expert Microbiology, National Institute for Health and Welfare	Soile Blomqvist et al
EPI_ISL_2591664	Finland/THL-202105022/2021	2021-02-05	Europe	Finland	Fimlab Laboratoriot Oy Tampere	Expert Microbiology, National Institute for Health and Welfare	Soile Blomqvist et al
EPI_ISL_2591665	Finland/THL-202105023/2021	2021-02-05	Europe	Finland	Fimlab Laboratoriot Oy Tampere	Expert Microbiology, National Institute for Health and Welfare	Soile Blomqvist et al
EPI_ISL_2591667	Finland/THL-202105024/2021	2021-01-29	Europe	Finland	Fimlab Laboratoriot Oy Tampere	Expert Microbiology, National Institute for Health and Welfare	Soile Blomqvist et al
EPI_ISL_2591668	Finland/THL-202105025/2021	2021-02-05	Europe	Finland	Fimlab Laboratoriot Oy Tampere	Expert Microbiology, National Institute for Health and Welfare	Soile Blomqvist et al
EPI_ISL_2591670	Finland/THL-202105026/2021	2021-02-05	Europe	Finland	Fimlab Laboratoriot Oy Tampere	Expert Microbiology, National Institute for Health and Welfare	Soile Blomqvist et al
EPI_ISL_2591672	Finland/THL-202105027/2021	2021-02-05	Europe	Finland	Fimlab Laboratoriot Oy Tampere	Expert Microbiology, National Institute for Health and Welfare	Soile Blomqvist et al
EPI_ISL_2591674	Finland/THL-202105028/2021	2021-01-29	Europe	Finland	Fimlab Laboratoriot Oy Tampere	Expert Microbiology, National Institute for Health and Welfare	Soile Blomqvist et al
EPI_ISL_2591677	Finland/THL-202105029/2021	2021-01-28	Europe	Finland	Fimlab Laboratoriot Oy Tampere	Expert Microbiology, National Institute for Health and Welfare	Soile Blomqvist et al
EPI_ISL_2591679	Finland/THL-202105030/2021	2021-02-05	Europe	Finland	Fimlab Laboratoriot Oy Tampere	Expert Microbiology, National Institute for Health and Welfare	Soile Blomqvist et al
EPI_ISL_2591681	Finland/THL-202105031/2021	2021-01-28	Europe	Finland	Fimlab Laboratoriot Oy Tampere	Expert Microbiology, National Institute for Health and Welfare	Soile Blomqvist et al
EPI_ISL_2591683	Finland/THL-202105032/2021	2021-02-06	Europe	Finland	Fimlab Laboratoriot Oy Tampere	Expert Microbiology, National Institute for Health and Welfare	Soile Blomqvist et al
EPI_ISL_2591685	Finland/THL-202105033/2021	2021-02-05	Europe	Finland	Fimlab Laboratoriot Oy Tampere	Expert Microbiology, National Institute for Health and Welfare	Soile Blomqvist et al
EPI_ISL_2591687	Finland/THL-202105034/2021	2021-02-05	Europe	Finland	Fimlab Laboratoriot Oy Tampere	Expert Microbiology, National Institute for Health and Welfare	Soile Blomqvist et al
EPI_ISL_2505164	Finland/THL-202105054/2021	2021-02-10	Europe	Finland	NordLab Kemi	Expert Microbiology, National Institute for Health and Welfare	Soile Blomqvist et al
EPI_ISL_2505165	Finland/THL-202105055/2021	2021-02-10	Europe	Finland	NordLab Kemi	Expert Microbiology, National Institute for Health and Welfare	Soile Blomqvist et al
EPI_ISL_2505166	Finland/THL-202105056/2021	2021-02-09	Europe	Finland	NordLab Kemi	Expert Microbiology, National Institute for Health and Welfare	Soile Blomqvist et al
EPI_ISL_2505167	Finland/THL-202105057/2021	2021-02-08	Europe	Finland	NordLab Kemi	Expert Microbiology, National Institute for Health and Welfare	Soile Blomqvist et al
EPI_ISL_2505168	Finland/THL-202105058/2021	2021-02-09	Europe	Finland	NordLab Kemi	Expert Microbiology, National Institute for Health and Welfare	Soile Blomqvist et al
EPI_ISL_2505169	Finland/THL-202105059/2021	2021-02-09	Europe	Finland	NordLab Kemi	Expert Microbiology, National Institute for Health and Welfare	Soile Blomqvist et al
EPI_ISL_2505170	Finland/THL-202105060/2021	2021-02-08	Europe	Finland	NordLab Kemi	Expert Microbiology, National Institute for Health and Welfare	Soile Blomqvist et al
EPI_ISL_2505171	Finland/THL-202105061/2021	2021-02-10	Europe	Finland	NordLab Kemi	Expert Microbiology, National Institute for Health and Welfare	Soile Blomqvist et al
EPI_ISL_2505172	Finland/THL-202105063/2021	2021-02-15	Europe	Finland	Vita Laboratoriot Oy	Expert Microbiology, National Institute for Health and Welfare	Soile Blomqvist et al
EPI_ISL_2505173	Finland/THL-202105064/2021	2021-02-15	Europe	Finland	Vita Laboratoriot Oy	Expert Microbiology, National Institute for Health and Welfare	Soile Blomqvist et al
EPI_ISL_2505174	Finland/THL-202105070/2021	2021-02-15	Europe	Finland	Vita Laboratoriot Oy	Expert Microbiology, National Institute for Health and Welfare	Soile Blomqvist et al
EPI_ISL_2505175	Finland/THL-202105071/2021	2021-02-15	Europe	Finland	Vita Laboratoriot Oy	Expert Microbiology, National Institute for Health and Welfare	Soile Blomqvist et al
EPI_ISL_2505176	Finland/THL-202105072/2021	2021-02-08	Europe	Finland	SYNLAB Suomi	Expert Microbiology, National Institute for Health and Welfare	Soile Blomqvist et al
EPI_ISL_2505177	Finland/THL-202105073/2021	2021-02-10	Europe	Finland	SYNLAB Suomi	Expert Microbiology, National Institute for Health and Welfare	Soile Blomqvist et al
EPI_ISL_2505178	Finland/THL-202105074/2021	2021-02-12	Europe	Finland	SYNLAB Suomi	Expert Microbiology, National Institute for Health and Welfare	Soile Blomqvist et al
EPI_ISL_2505179	Finland/THL-202105075/2021	2021-02-08	Europe	Finland	SYNLAB Suomi	Expert Microbiology, National Institute for Health and Welfare	Soile Blomqvist et al
EPI_ISL_2505180	Finland/THL-202105076/2021	2021-02-08	Europe	Finland	SYNLAB Suomi	Expert Microbiology, National Institute for Health and Welfare	Soile Blomqvist et al
EPI_ISL_2505181	Finland/THL-202105077/2021	2021-02-15	Europe	Finland	SYNLAB Suomi	Expert Microbiology, National Institute for Health and Welfare	Soile Blomqvist et al
EPI_ISL_2505182	Finland/THL-202105078/2021	2021-02-15	Europe	Finland	SYNLAB Suomi	Expert Microbiology, National Institute for Health and Welfare	Soile Blomqvist et al
EPI_ISL_2505183	Finland/THL-202105079/2021	2021-02-15	Europe	Finland	SYNLAB Suomi	Expert Microbiology, National Institute for Health and Welfare	Soile Blomqvist et al
EPI_ISL_2505184	Finland/THL-202105080/2021	2021-02-15	Europe	Finland	SYNLAB Suomi	Expert Microbiology, National Institute for Health and Welfare	Soile Blomqvist et al
EPI_ISL_2505185	Finland/THL-202105081/2021	2021-02-09	Europe	Finland	SYNLAB Suomi	Expert Microbiology, National Institute for Health and Welfare	Soile Blomqvist et al
EPI_ISL_2505186	Finland/THL-202105082/2021	2021-02-15	Europe	Finland	SYNLAB Suomi	Expert Microbiology, National Institute for Health and Welfare	Soile Blomqvist et al
EPI_ISL_2505187	Finland/THL-202105083/2021	2021-02-15	Europe	Finland	SYNLAB Suomi	Expert Microbiology, National Institute for Health and Welfare	Soile Blomqvist et al
EPI_ISL_2505188	Finland/THL-202105084/2021	2021-02-15	Europe	Finland	SYNLAB Suomi	Expert Microbiology, National Institute for Health and Welfare	Soile Blomqvist et al
EPI_ISL_2505189	Finland/THL-202105085/2021	2021-02-15	Europe	Finland	SYNLAB Suomi	Expert Microbiology, National Institute for Health and Welfare	Soile Blomqvist et al
EPI_ISL_2505190	Finland/THL-202105087/2021	2021-02-15	Europe	Finland	SYNLAB Suomi	Expert Microbiology, National Institute for Health and Welfare	Soile Blomqvist et al
EPI_ISL_2505191	Finland/THL-202105089/2021	2021-02-15	Europe	Finland	SYNLAB Suomi	Expert Microbiology, National Institute for Health and Welfare	Soile Blomqvist et al
EPI_ISL_2505192	Finland/THL-202105090/2021	2021-02-15	Europe	Finland	SYNLAB Suomi	Expert Microbiology, National Institute for Health and Welfare	Soile Blomqvist et al
EPI_ISL_2505193	Finland/THL-202105091/2021	2021-02-15	Europe	Finland	SYNLAB Suomi	Expert Microbiology, National Institute for Health and Welfare	Soile Blomqvist et al
EPI_ISL_2505194	Finland/THL-202105093/2021	2021-02-15	Europe	Finland	SYNLAB Suomi	Expert Microbiology, National Institute for Health and Welfare	Soile Blomqvist et al
EPI_ISL_2505195	Finland/THL-202105095/2021	2021-02-15	Europe	Finland	SYNLAB Suomi	Expert Microbiology, National Institute for Health and Welfare	Soile Blomqvist et al
EPI_ISL_2505196	Finland/THL-202105096/2021	2021-02-15	Europe	Finland	SYNLAB Suomi	Expert Microbiology, National Institute for Health and Welfare	Soile Blomqvist et al
EPI_ISL_2505197	Finland/THL-202105097/2021	2021-02-15	Europe	Finland	SYNLAB Suomi	Expert Microbiology, National Institute for Health and Welfare	Soile Blomqvist et al
EPI_ISL_2505198	Finland/THL-202105098/2021	2021-02-15	Europe	Finland	SYNLAB Suomi	Expert Microbiology, National Institute for Health and Welfare	Soile Blomqvist et al
EPI_ISL_2505199	Finland/THL-202105099/2021	2021-02-12	Europe	Finland	NordLab Kokkola	Expert Microbiology, National Institute for Health and Welfare	Soile Blomqvist et al
EPI_ISL_2505200	Finland/THL-202105100/2021	2021-02-13	Europe	Finland	NordLab Kokkola	Expert Microbiology, National Institute for Health and Welfare	Soile Blomqvist et al
EPI_ISL_2505201	Finland/THL-202105101/2021	2021-02-11	Europe	Finland	NordLab Kokkola	Expert Microbiology, National Institute for Health and Welfare	Soile Blomqvist et al
EPI_ISL_2505202	Finland/THL-202105102/2021	2021-02-12	Europe	Finland	NordLab Kajaani	Expert Microbiology, National Institute for Health and Welfare	Soile Blomqvist et al
EPI_ISL_2505203	Finland/THL-202105103/2021	2021-02-14	Europe	Finland	NordLab Kajaani	Expert Microbiology, National Institute for Health and Welfare	Soile Blomqvist et al
EPI_ISL_2505204	Finland/THL-202105104/2021	2021-01-17	Europe	Finland	TYKS, Kliininen mikrobiologia	Expert Microbiology, National Institute for Health and Welfare	Soile Blomqvist et al
EPI_ISL_2505206	Finland/THL-202105107/2021	2021-01-17	Europe	Finland	TYKS, Kliininen mikrobiologia	Expert Microbiology, National Institute for Health and Welfare	Soile Blomqvist et al
EPI_ISL_2505207	Finland/THL-202105108/2021	2021-01-17	Europe	Finland	TYKS, Kliininen mikrobiologia	Expert Microbiology, National Institute for Health and Welfare	Soile Blomqvist et al
EPI_ISL_2505208	Finland/THL-202105109/2021	2021-01-17	Europe	Finland	TYKS, Kliininen mikrobiologia	Expert Microbiology, National Institute for Health and Welfare	Soile Blomqvist et al
EPI_ISL_2505209	Finland/THL-202105110/2021	2021-01-17	Europe	Finland	TYKS, Kliininen mikrobiologia	Expert Microbiology, National Institute for Health and Welfare	Soile Blomqvist et al
EPI_ISL_2505210	Finland/THL-202105111/2021	2021-01-15	Europe	Finland	TYKS, Kliininen mikrobiologia	Expert Microbiology, National Institute for Health and Welfare	Soile Blomqvist et al
EPI_ISL_2505211	Finland/THL-202105113/2021	2021-01-17	Europe	Finland	TYKS, Kliininen mikrobiologia	Expert Microbiology, National Institute for Health and Welfare	Soile Blomqvist et al
EPI_ISL_2505212	Finland/THL-202105114/2021	2021-01-17	Europe	Finland	TYKS, Kliininen mikrobiologia	Expert Microbiology, National Institute for Health and Welfare	Soile Blomqvist et al
EPI_ISL_2505213	Finland/THL-202105118/2021	2021-01-25	Europe	Finland	TYKS, Kliininen mikrobiologia	Expert Microbiology, National Institute for Health and Welfare	Soile Blomqvist et al
EPI_ISL_2505214	Finland/THL-202105121/2021	2021-02-12	Europe	Finland	TYKS, Kliininen mikrobiologia	Expert Microbiology, National Institute for Health and Welfare	Soile Blomqvist et al
EPI_ISL_2505215	Finland/THL-202105123/2021	2021-02-01	Europe	Finland	TYKS, Kliininen mikrobiologia	Expert Microbiology, National Institute for Health and Welfare	Soile Blomqvist et al
EPI_ISL_2505216	Finland/THL-202105124/2021	2021-02-08	Europe	Finland	TYKS, Kliininen mikrobiologia	Expert Microbiology, National Institute for Health and Welfare	Soile Blomqvist et al
EPI_ISL_2505217	Finland/THL-202105125/2021	2021-02-11	Europe	Finland	TYKS, Kliininen mikrobiologia	Expert Microbiology, National Institute for Health and Welfare	Soile Blomqvist et al
EPI_ISL_2505218	Finland/THL-202105126/2021	2021-02-12	Europe	Finland	TYKS, Kliininen mikrobiologia	Expert Microbiology, National Institute for Health and Welfare	Soile Blomqvist et al
EPI_ISL_2505219	Finland/THL-202105127/2021	2021-02-13	Europe	Finland	TYKS, Kliininen mikrobiologia	Expert Microbiology, National Institute for Health and Welfare	Soile Blomqvist et al
EPI_ISL_2505221	Finland/THL-202105131/2021	2021-02-07	Europe	Finland	TYKS, Kliininen mikrobiologia	Expert Microbiology, National Institute for Health and Welfare	Soile Blomqvist et al
EPI_ISL_2505222	Finland/THL-202105246/2021	2021-02-06	Europe	Finland	Vita Laboratoriot Oy	Expert Microbiology, National Institute for Health and Welfare	Soile Blomqvist et al
EPI_ISL_2505223	Finland/THL-202105247/2021	2021-02-16	Europe	Finland	Islab, Etelä-Savon aluelaboratorio	Expert Microbiology, National Institute for Health and Welfare	Soile Blomqvist et al
EPI_ISL_2505224	Finland/THL-202105248/2021	2021-02-16	Europe	Finland	Ålands centralsjukhus	Expert Microbiology, National Institute for Health and Welfare	Soile Blomqvist et al
EPI_ISL_2505225	Finland/THL-202105676/2021	2021-02-12	Europe	Finland	NordLab Oulu	Expert Microbiology, National Institute for Health and Welfare	Soile Blomqvist et al
EPI_ISL_2505226	Finland/THL-202105677/2021	2021-02-14	Europe	Finland	NordLab Oulu	Expert Microbiology, National Institute for Health and Welfare	Soile Blomqvist et al
EPI_ISL_2505228	Finland/THL-202105679/2021	2021-02-10	Europe	Finland	NordLab Oulu	Expert Microbiology, National Institute for Health and Welfare	Soile Blomqvist et al
EPI_ISL_2505229	Finland/THL-202105680/2021	2021-02-13	Europe	Finland	NordLab Oulu	Expert Microbiology, National Institute for Health and Welfare	Soile Blomqvist et al
EPI_ISL_2505230	Finland/THL-202105681/2021	2021-02-14	Europe	Finland	NordLab Oulu	Expert Microbiology, National Institute for Health and Welfare	Soile Blomqvist et al
EPI_ISL_2505231	Finland/THL-202105682/2021	2021-02-10	Europe	Finland	NordLab Oulu	Expert Microbiology, National Institute for Health and Welfare	Soile Blomqvist et al
EPI_ISL_2505232	Finland/THL-202105683/2021	2021-02-13	Europe	Finland	Islab, Pohjois-Savon aluelaboratorio	Expert Microbiology, National Institute for Health and Welfare	Soile Blomqvist et al
EPI_ISL_2505233	Finland/THL-202105684/2021	2021-02-15	Europe	Finland	Islab, Pohjois-Savon aluelaboratorio	Expert Microbiology, National Institute for Health and Welfare	Soile Blomqvist et al
EPI_ISL_2505234	Finland/THL-202105686/2021	2021-02-17	Europe	Finland	Islab, Pohjois-Savon aluelaboratorio	Expert Microbiology, National Institute for Health and Welfare	Soile Blomqvist et al
EPI_ISL_2505235	Finland/THL-202105687/2021	2021-02-16	Europe	Finland	Islab, Pohjois-Savon aluelaboratorio	Expert Microbiology, National Institute for Health and Welfare	Soile Blomqvist et al
EPI_ISL_2505236	Finland/THL-202105688/2021	2021-02-10	Europe	Finland	Islab, Pohjois-Savon aluelaboratorio	Expert Microbiology, National Institute for Health and Welfare	Soile Blomqvist et al
EPI_ISL_2505237	Finland/THL-202105692/2021	2021-02-09	Europe	Finland	Islab, Pohjois-Savon aluelaboratorio	Expert Microbiology, National Institute for Health and Welfare	Soile Blomqvist et al
EPI_ISL_2505238	Finland/THL-202105693/2021	2021-02-11	Europe	Finland	Islab, Pohjois-Savon aluelaboratorio	Expert Microbiology, National Institute for Health and Welfare	Soile Blomqvist et al
EPI_ISL_2505239	Finland/THL-202105694/2021	2021-02-13	Europe	Finland	Islab, Pohjois-Savon aluelaboratorio	Expert Microbiology, National Institute for Health and Welfare	Soile Blomqvist et al
EPI_ISL_2505240	Finland/THL-202105695/2021	2021-02-09	Europe	Finland	Islab, Pohjois-Savon aluelaboratorio	Expert Microbiology, National Institute for Health and Welfare	Soile Blomqvist et al
EPI_ISL_2505241	Finland/THL-202105696/2021	2021-02-11	Europe	Finland	Islab, Pohjois-Savon aluelaboratorio	Expert Microbiology, National Institute for Health and Welfare	Soile Blomqvist et al
EPI_ISL_2505242	Finland/THL-202105697/2021	2021-02-13	Europe	Finland	Islab, Pohjois-Savon aluelaboratorio	Expert Microbiology, National Institute for Health and Welfare	Soile Blomqvist et al
EPI_ISL_2505243	Finland/THL-202105698/2021	2021-02-17	Europe	Finland	Islab, Pohjois-Savon aluelaboratorio	Expert Microbiology, National Institute for Health and Welfare	Soile Blomqvist et al
EPI_ISL_2505244	Finland/THL-202105700/2021	2021-02-09	Europe	Finland	Islab, Pohjois-Savon aluelaboratorio	Expert Microbiology, National Institute for Health and Welfare	Soile Blomqvist et al
EPI_ISL_2505245	Finland/THL-202105701/2021	2021-02-12	Europe	Finland	Islab, Pohjois-Savon aluelaboratorio	Expert Microbiology, National Institute for Health and Welfare	Soile Blomqvist et al
EPI_ISL_2505246	Finland/THL-202105702/2021	2021-02-10	Europe	Finland	Islab, Pohjois-Savon aluelaboratorio	Expert Microbiology, National Institute for Health and Welfare	Soile Blomqvist et al
EPI_ISL_2505247	Finland/THL-202105704/2021	2021-02-11	Europe	Finland	Islab, Pohjois-Savon aluelaboratorio	Expert Microbiology, National Institute for Health and Welfare	Soile Blomqvist et al
EPI_ISL_2505248	Finland/THL-202105705/2021	2021-02-16	Europe	Finland	Islab, Pohjois-Savon aluelaboratorio	Expert Microbiology, National Institute for Health and Welfare	Soile Blomqvist et al
EPI_ISL_2505249	Finland/THL-202105706/2021	2021-02-09	Europe	Finland	Islab, Pohjois-Savon aluelaboratorio	Expert Microbiology, National Institute for Health and Welfare	Soile Blomqvist et al
EPI_ISL_2505250	Finland/THL-202105707/2021	2021-02-09	Europe	Finland	Islab, Pohjois-Savon aluelaboratorio	Expert Microbiology, National Institute for Health and Welfare	Soile Blomqvist et al
EPI_ISL_2505251	Finland/THL-202105708/2021	2021-02-10	Europe	Finland	Islab, Pohjois-Savon aluelaboratorio	Expert Microbiology, National Institute for Health and Welfare	Soile Blomqvist et al
EPI_ISL_2505252	Finland/THL-202105709/2021	2021-02-16	Europe	Finland	Islab, Pohjois-Savon aluelaboratorio	Expert Microbiology, National Institute for Health and Welfare	Soile Blomqvist et al
EPI_ISL_2505253	Finland/THL-202105710/2021	2021-02-14	Europe	Finland	Islab, Pohjois-Savon aluelaboratorio	Expert Microbiology, National Institute for Health and Welfare	Soile Blomqvist et al
EPI_ISL_2505254	Finland/THL-202105711/2021	2021-02-14	Europe	Finland	Islab, Pohjois-Savon aluelaboratorio	Expert Microbiology, National Institute for Health and Welfare	Soile Blomqvist et al
EPI_ISL_2505255	Finland/THL-202105712/2021	2021-02-10	Europe	Finland	Islab, Pohjois-Savon aluelaboratorio	Expert Microbiology, National Institute for Health and Welfare	Soile Blomqvist et al
EPI_ISL_2505256	Finland/THL-202105713/2021	2021-02-16	Europe	Finland	Bimelix Ab	Expert Microbiology, National Institute for Health and Welfare	Soile Blomqvist et al
EPI_ISL_2505257	Finland/THL-202105714/2021	2021-02-17	Europe	Finland	Islab, Etelä-Savon aluelaboratorio	Expert Microbiology, National Institute for Health and Welfare	Soile Blomqvist et al
EPI_ISL_2505258	Finland/THL-202105715/2021	2021-02-16	Europe	Finland	Islab, Etelä-Savon aluelaboratorio	Expert Microbiology, National Institute for Health and Welfare	Soile Blomqvist et al
EPI_ISL_2505259	Finland/THL-202105716/2021	2021-02-17	Europe	Finland	Islab, Etelä-Savon aluelaboratorio	Expert Microbiology, National Institute for Health and Welfare	Soile Blomqvist et al
EPI_ISL_2505260	Finland/THL-202105717/2021	2021-02-15	Europe	Finland	Islab, Etelä-Savon aluelaboratorio	Expert Microbiology, National Institute for Health and Welfare	Soile Blomqvist et al
EPI_ISL_2505261	Finland/THL-202105718/2021	2021-02-15	Europe	Finland	Islab, Etelä-Savon aluelaboratorio	Expert Microbiology, National Institute for Health and Welfare	Soile Blomqvist et al
EPI_ISL_2505262	Finland/THL-202105719/2021	2021-02-17	Europe	Finland	Islab, Etelä-Savon aluelaboratorio	Expert Microbiology, National Institute for Health and Welfare	Soile Blomqvist et al
EPI_ISL_2505263	Finland/THL-202105720/2021	2021-02-15	Europe	Finland	Islab, Etelä-Savon aluelaboratorio	Expert Microbiology, National Institute for Health and Welfare	Soile Blomqvist et al
EPI_ISL_2505264	Finland/THL-202105721/2021	2021-02-16	Europe	Finland	Islab, Etelä-Savon aluelaboratorio	Expert Microbiology, National Institute for Health and Welfare	Soile Blomqvist et al
EPI_ISL_2505265	Finland/THL-202105722/2021	2021-02-15	Europe	Finland	Islab, Etelä-Savon aluelaboratorio	Expert Microbiology, National Institute for Health and Welfare	Soile Blomqvist et al
EPI_ISL_2505266	Finland/THL-202105735/2021	2021-02-22	Europe	Finland	Vita Laboratoriot Oy	Expert Microbiology, National Institute for Health and Welfare	Soile Blomqvist et al
EPI_ISL_2505267	Finland/THL-202105736/2021	2021-02-22	Europe	Finland	Vita Laboratoriot Oy	Expert Microbiology, National Institute for Health and Welfare	Soile Blomqvist et al
EPI_ISL_2505268	Finland/THL-202105737/2021	2021-02-22	Europe	Finland	Vita Laboratoriot Oy	Expert Microbiology, National Institute for Health and Welfare	Soile Blomqvist et al
EPI_ISL_2505269	Finland/THL-202105738/2021	2021-02-22	Europe	Finland	Vita Laboratoriot Oy	Expert Microbiology, National Institute for Health and Welfare	Soile Blomqvist et al
EPI_ISL_2505270	Finland/THL-202105739/2021	2021-02-22	Europe	Finland	Vita Laboratoriot Oy	Expert Microbiology, National Institute for Health and Welfare	Soile Blomqvist et al
EPI_ISL_2505271	Finland/THL-202105740/2021	2021-02-22	Europe	Finland	Vita Laboratoriot Oy	Expert Microbiology, National Institute for Health and Welfare	Soile Blomqvist et al
EPI_ISL_2505272	Finland/THL-202105741/2021	2021-02-22	Europe	Finland	Vita Laboratoriot Oy	Expert Microbiology, National Institute for Health and Welfare	Soile Blomqvist et al
EPI_ISL_2505273	Finland/THL-202105742/2021	2021-02-22	Europe	Finland	Vita Laboratoriot Oy	Expert Microbiology, National Institute for Health and Welfare	Soile Blomqvist et al
EPI_ISL_2505274	Finland/THL-202105743/2021	2021-02-22	Europe	Finland	Vita Laboratoriot Oy	Expert Microbiology, National Institute for Health and Welfare	Soile Blomqvist et al
EPI_ISL_2505275	Finland/THL-202105744/2021	2021-02-18	Europe	Finland	SYNLAB Suomi	Expert Microbiology, National Institute for Health and Welfare	Soile Blomqvist et al
EPI_ISL_2505276	Finland/THL-202105745/2021	2021-02-18	Europe	Finland	SYNLAB Suomi	Expert Microbiology, National Institute for Health and Welfare	Soile Blomqvist et al
EPI_ISL_2505277	Finland/THL-202105746/2021	2021-02-18	Europe	Finland	SYNLAB Suomi	Expert Microbiology, National Institute for Health and Welfare	Soile Blomqvist et al
EPI_ISL_2505278	Finland/THL-202105747/2021	2021-02-18	Europe	Finland	SYNLAB Suomi	Expert Microbiology, National Institute for Health and Welfare	Soile Blomqvist et al
EPI_ISL_2505279	Finland/THL-202105751/2021	2021-02-17	Europe	Finland	SYNLAB Suomi	Expert Microbiology, National Institute for Health and Welfare	Soile Blomqvist et al
EPI_ISL_2505282	Finland/THL-202105754/2021	2021-02-18	Europe	Finland	SYNLAB Suomi	Expert Microbiology, National Institute for Health and Welfare	Soile Blomqvist et al
EPI_ISL_2505283	Finland/THL-202105755/2021	2021-02-19	Europe	Finland	SYNLAB Suomi	Expert Microbiology, National Institute for Health and Welfare	Soile Blomqvist et al
EPI_ISL_2505284	Finland/THL-202105756/2021	2021-02-15	Europe	Finland	SYNLAB Suomi	Expert Microbiology, National Institute for Health and Welfare	Soile Blomqvist et al
EPI_ISL_2505285	Finland/THL-202105757/2021	2021-02-15	Europe	Finland	SYNLAB Suomi	Expert Microbiology, National Institute for Health and Welfare	Soile Blomqvist et al
EPI_ISL_2505287	Finland/THL-202105759/2021	2021-02-16	Europe	Finland	SYNLAB Suomi	Expert Microbiology, National Institute for Health and Welfare	Soile Blomqvist et al
EPI_ISL_2505288	Finland/THL-202105760/2021	2021-02-16	Europe	Finland	SYNLAB Suomi	Expert Microbiology, National Institute for Health and Welfare	Soile Blomqvist et al
EPI_ISL_2505289	Finland/THL-202105761/2021	2021-02-16	Europe	Finland	SYNLAB Suomi	Expert Microbiology, National Institute for Health and Welfare	Soile Blomqvist et al
EPI_ISL_2505290	Finland/THL-202105762/2021	2021-02-16	Europe	Finland	SYNLAB Suomi	Expert Microbiology, National Institute for Health and Welfare	Soile Blomqvist et al
EPI_ISL_2505291	Finland/THL-202105764/2021	2021-02-15	Europe	Finland	SataDiag	Expert Microbiology, National Institute for Health and Welfare	Soile Blomqvist et al
EPI_ISL_2505292	Finland/THL-202105765/2021	2021-02-15	Europe	Finland	SataDiag	Expert Microbiology, National Institute for Health and Welfare	Soile Blomqvist et al
EPI_ISL_2505293	Finland/THL-202105766/2021	2021-02-15	Europe	Finland	SataDiag	Expert Microbiology, National Institute for Health and Welfare	Soile Blomqvist et al
EPI_ISL_2505294	Finland/THL-202105767/2021	2021-02-13	Europe	Finland	SataDiag	Expert Microbiology, National Institute for Health and Welfare	Soile Blomqvist et al
EPI_ISL_2505295	Finland/THL-202105768/2021	2021-02-17	Europe	Finland	NordLab Kokkola	Expert Microbiology, National Institute for Health and Welfare	Soile Blomqvist et al
EPI_ISL_2505296	Finland/THL-202105769/2021	2021-02-17	Europe	Finland	NordLab Kokkola	Expert Microbiology, National Institute for Health and Welfare	Soile Blomqvist et al
EPI_ISL_2505297	Finland/THL-202105770/2021	2021-02-15	Europe	Finland	NordLab Kokkola	Expert Microbiology, National Institute for Health and Welfare	Soile Blomqvist et al
EPI_ISL_2505298	Finland/THL-202105771/2021	2021-02-16	Europe	Finland	NordLab Kokkola	Expert Microbiology, National Institute for Health and Welfare	Soile Blomqvist et al
EPI_ISL_2505299	Finland/THL-202105772/2021	2021-02-16	Europe	Finland	NordLab Kokkola	Expert Microbiology, National Institute for Health and Welfare	Soile Blomqvist et al
EPI_ISL_2505300	Finland/THL-202105773/2021	2021-02-17	Europe	Finland	NordLab Kokkola	Expert Microbiology, National Institute for Health and Welfare	Soile Blomqvist et al
EPI_ISL_2505301	Finland/THL-202105774/2021	2021-02-17	Europe	Finland	NordLab Kokkola	Expert Microbiology, National Institute for Health and Welfare	Soile Blomqvist et al
EPI_ISL_2505302	Finland/THL-202105775/2021	2021-02-16	Europe	Finland	SYNLAB Suomi	Expert Microbiology, National Institute for Health and Welfare	Soile Blomqvist et al
EPI_ISL_2505303	Finland/THL-202105776/2021	2021-02-16	Europe	Finland	SYNLAB Suomi	Expert Microbiology, National Institute for Health and Welfare	Soile Blomqvist et al
EPI_ISL_2505304	Finland/THL-202105778/2021	2021-02-16	Europe	Finland	SYNLAB Suomi	Expert Microbiology, National Institute for Health and Welfare	Soile Blomqvist et al
EPI_ISL_2505305	Finland/THL-202105779/2021	2021-02-18	Europe	Finland	SYNLAB Suomi	Expert Microbiology, National Institute for Health and Welfare	Soile Blomqvist et al
EPI_ISL_2505306	Finland/THL-202105780/2021	2021-02-17	Europe	Finland	SYNLAB Suomi	Expert Microbiology, National Institute for Health and Welfare	Soile Blomqvist et al
EPI_ISL_2505307	Finland/THL-202105786/2021	2021-02-19	Europe	Finland	NordLab Kokkola	Expert Microbiology, National Institute for Health and Welfare	Soile Blomqvist et al
EPI_ISL_2505308	Finland/THL-202105788/2021	2021-02-21	Europe	Finland	NordLab Kajaani	Expert Microbiology, National Institute for Health and Welfare	Soile Blomqvist et al
EPI_ISL_2505309	Finland/THL-202105789/2021	2021-02-21	Europe	Finland	NordLab Kajaani	Expert Microbiology, National Institute for Health and Welfare	Soile Blomqvist et al
EPI_ISL_2505310	Finland/THL-202105792/2021	2021-02-23	Europe	Finland	BiopSense Oy	Expert Microbiology, National Institute for Health and Welfare	Soile Blomqvist et al
EPI_ISL_2505311	Finland/THL-202105793/2021	2021-02-23	Europe	Finland	BiopSense Oy	Expert Microbiology, National Institute for Health and Welfare	Soile Blomqvist et al
EPI_ISL_2505312	Finland/THL-202105795/2021	2021-02-21	Europe	Finland	Vita Laboratoriot Oy	Expert Microbiology, National Institute for Health and Welfare	Soile Blomqvist et al
EPI_ISL_2505315	Finland/THL-202105799/2021	2021-02-17	Europe	Finland	NordLab Kemi	Expert Microbiology, National Institute for Health and Welfare	Soile Blomqvist et al
EPI_ISL_2505316	Finland/THL-202105800/2021	2021-02-15	Europe	Finland	NordLab Kemi	Expert Microbiology, National Institute for Health and Welfare	Soile Blomqvist et al
EPI_ISL_2505317	Finland/THL-202106162/2021	2021-02-19	Europe	Finland	Fimlab Laboratoriot Oy Tampere	Expert Microbiology, National Institute for Health and Welfare	Soile Blomqvist et al
EPI_ISL_2505318	Finland/THL-202106163/2021	2021-02-18	Europe	Finland	Fimlab Laboratoriot Oy Tampere	Expert Microbiology, National Institute for Health and Welfare	Soile Blomqvist et al
EPI_ISL_2505321	Finland/THL-202106166/2021	2021-02-18	Europe	Finland	Fimlab Laboratoriot Oy Tampere	Expert Microbiology, National Institute for Health and Welfare	Soile Blomqvist et al
EPI_ISL_2505323	Finland/THL-202106169/2021	2021-02-19	Europe	Finland	Fimlab Laboratoriot Oy Tampere	Expert Microbiology, National Institute for Health and Welfare	Soile Blomqvist et al
EPI_ISL_2505324	Finland/THL-202106170/2021	2021-02-18	Europe	Finland	Fimlab Laboratoriot Oy Tampere	Expert Microbiology, National Institute for Health and Welfare	Soile Blomqvist et al
EPI_ISL_2505325	Finland/THL-202106171/2021	2021-02-20	Europe	Finland	Fimlab Laboratoriot Oy Tampere	Expert Microbiology, National Institute for Health and Welfare	Soile Blomqvist et al
EPI_ISL_2505327	Finland/THL-202106174/2021	2021-02-19	Europe	Finland	Fimlab Laboratoriot Oy Tampere	Expert Microbiology, National Institute for Health and Welfare	Soile Blomqvist et al
EPI_ISL_2505328	Finland/THL-202106175/2021	2021-02-18	Europe	Finland	Fimlab Laboratoriot Oy Tampere	Expert Microbiology, National Institute for Health and Welfare	Soile Blomqvist et al
EPI_ISL_2505329	Finland/THL-202106176/2021	2021-02-19	Europe	Finland	Fimlab Laboratoriot Oy Tampere	Expert Microbiology, National Institute for Health and Welfare	Soile Blomqvist et al
EPI_ISL_2505330	Finland/THL-202106177/2021	2021-02-17	Europe	Finland	Fimlab Laboratoriot Oy Tampere	Expert Microbiology, National Institute for Health and Welfare	Soile Blomqvist et al
EPI_ISL_2505331	Finland/THL-202106178/2021	2021-02-18	Europe	Finland	Fimlab Laboratoriot Oy Tampere	Expert Microbiology, National Institute for Health and Welfare	Soile Blomqvist et al
EPI_ISL_2505332	Finland/THL-202106180/2021	2021-02-18	Europe	Finland	Fimlab Laboratoriot Oy Tampere	Expert Microbiology, National Institute for Health and Welfare	Soile Blomqvist et al
EPI_ISL_2505333	Finland/THL-202106181/2021	2021-02-17	Europe	Finland	Fimlab Laboratoriot Oy Tampere	Expert Microbiology, National Institute for Health and Welfare	Soile Blomqvist et al
EPI_ISL_2505334	Finland/THL-202106184/2021	2021-02-19	Europe	Finland	Fimlab Laboratoriot Oy Tampere	Expert Microbiology, National Institute for Health and Welfare	Soile Blomqvist et al
EPI_ISL_2505335	Finland/THL-202106186/2021	2021-02-17	Europe	Finland	Fimlab Laboratoriot Oy Tampere	Expert Microbiology, National Institute for Health and Welfare	Soile Blomqvist et al
EPI_ISL_2505336	Finland/THL-202106188/2021	2021-02-18	Europe	Finland	Fimlab Laboratoriot Oy Tampere	Expert Microbiology, National Institute for Health and Welfare	Soile Blomqvist et al
EPI_ISL_2505337	Finland/THL-202106189/2021	2021-02-18	Europe	Finland	Fimlab Laboratoriot Oy Tampere	Expert Microbiology, National Institute for Health and Welfare	Soile Blomqvist et al
EPI_ISL_2505338	Finland/THL-202106190/2021	2021-02-19	Europe	Finland	Fimlab Laboratoriot Oy Tampere	Expert Microbiology, National Institute for Health and Welfare	Soile Blomqvist et al
EPI_ISL_2505339	Finland/THL-202106191/2021	2021-02-18	Europe	Finland	Fimlab Laboratoriot Oy Tampere	Expert Microbiology, National Institute for Health and Welfare	Soile Blomqvist et al
EPI_ISL_2505340	Finland/THL-202106193/2021	2021-02-19	Europe	Finland	Fimlab Laboratoriot Oy Tampere	Expert Microbiology, National Institute for Health and Welfare	Soile Blomqvist et al
EPI_ISL_2505341	Finland/THL-202106195/2021	2021-02-18	Europe	Finland	Fimlab Laboratoriot Oy Tampere	Expert Microbiology, National Institute for Health and Welfare	Soile Blomqvist et al
EPI_ISL_2505342	Finland/THL-202106196/2021	2021-02-18	Europe	Finland	Fimlab Laboratoriot Oy Tampere	Expert Microbiology, National Institute for Health and Welfare	Soile Blomqvist et al
EPI_ISL_2505343	Finland/THL-202106199/2021	2021-02-19	Europe	Finland	Fimlab Laboratoriot Oy Tampere	Expert Microbiology, National Institute for Health and Welfare	Soile Blomqvist et al
EPI_ISL_2505344	Finland/THL-202106200/2021	2021-02-17	Europe	Finland	Fimlab Laboratoriot Oy Tampere	Expert Microbiology, National Institute for Health and Welfare	Soile Blomqvist et al
EPI_ISL_2505345	Finland/THL-202106201/2021	2021-02-19	Europe	Finland	Fimlab Laboratoriot Oy Tampere	Expert Microbiology, National Institute for Health and Welfare	Soile Blomqvist et al
EPI_ISL_2505346	Finland/THL-202106202/2021	2021-02-17	Europe	Finland	Fimlab Laboratoriot Oy Tampere	Expert Microbiology, National Institute for Health and Welfare	Soile Blomqvist et al
EPI_ISL_2505347	Finland/THL-202106207/2021	2021-02-18	Europe	Finland	Fimlab Laboratoriot Oy Tampere	Expert Microbiology, National Institute for Health and Welfare	Soile Blomqvist et al
EPI_ISL_2505348	Finland/THL-202106208/2021	2021-02-19	Europe	Finland	Fimlab Laboratoriot Oy Tampere	Expert Microbiology, National Institute for Health and Welfare	Soile Blomqvist et al
EPI_ISL_2505349	Finland/THL-202106209/2021	2021-02-17	Europe	Finland	Fimlab Laboratoriot Oy Tampere	Expert Microbiology, National Institute for Health and Welfare	Soile Blomqvist et al
EPI_ISL_2505350	Finland/THL-202106210/2021	2021-02-15	Europe	Finland	NordLab Kemi	Expert Microbiology, National Institute for Health and Welfare	Soile Blomqvist et al
EPI_ISL_2505351	Finland/THL-202106211/2021	2021-02-18	Europe	Finland	NordLab Kemi	Expert Microbiology, National Institute for Health and Welfare	Soile Blomqvist et al
EPI_ISL_2505352	Finland/THL-202106212/2021	2021-02-19	Europe	Finland	NordLab Rovaniemi	Expert Microbiology, National Institute for Health and Welfare	Soile Blomqvist et al
EPI_ISL_2505353	Finland/THL-202106213/2021	2021-02-18	Europe	Finland	NordLab Rovaniemi	Expert Microbiology, National Institute for Health and Welfare	Soile Blomqvist et al
EPI_ISL_2505354	Finland/THL-202106214/2021	2021-02-21	Europe	Finland	NordLab Rovaniemi	Expert Microbiology, National Institute for Health and Welfare	Soile Blomqvist et al
EPI_ISL_2505355	Finland/THL-202106215/2021	2021-02-15	Europe	Finland	NordLab Rovaniemi	Expert Microbiology, National Institute for Health and Welfare	Soile Blomqvist et al
EPI_ISL_2505356	Finland/THL-202106216/2021	2021-02-19	Europe	Finland	NordLab Rovaniemi	Expert Microbiology, National Institute for Health and Welfare	Soile Blomqvist et al
EPI_ISL_2505357	Finland/THL-202106217/2021	2021-02-16	Europe	Finland	NordLab Rovaniemi	Expert Microbiology, National Institute for Health and Welfare	Soile Blomqvist et al
EPI_ISL_2505358	Finland/THL-202106218/2021	2021-02-15	Europe	Finland	NordLab Rovaniemi	Expert Microbiology, National Institute for Health and Welfare	Soile Blomqvist et al
EPI_ISL_2505359	Finland/THL-202106219/2021	2021-02-15	Europe	Finland	NordLab Rovaniemi	Expert Microbiology, National Institute for Health and Welfare	Soile Blomqvist et al
EPI_ISL_2505360	Finland/THL-202106220/2021	2021-02-16	Europe	Finland	NordLab Rovaniemi	Expert Microbiology, National Institute for Health and Welfare	Soile Blomqvist et al
EPI_ISL_2505362	Finland/THL-202106222/2021	2021-03-01	Europe	Finland	NordLab Oulu	Expert Microbiology, National Institute for Health and Welfare	Soile Blomqvist et al
EPI_ISL_2505363	Finland/THL-202106223/2021	2021-03-01	Europe	Finland	NordLab Oulu	Expert Microbiology, National Institute for Health and Welfare	Soile Blomqvist et al
EPI_ISL_2505364	Finland/THL-202106224/2021	2021-03-06	Europe	Finland	NordLab Oulu	Expert Microbiology, National Institute for Health and Welfare	Soile Blomqvist et al
EPI_ISL_2505365	Finland/THL-202106225/2021	2021-03-01	Europe	Finland	NordLab Oulu	Expert Microbiology, National Institute for Health and Welfare	Soile Blomqvist et al
EPI_ISL_2505366	Finland/THL-202106226/2021	2021-03-01	Europe	Finland	NordLab Oulu	Expert Microbiology, National Institute for Health and Welfare	Soile Blomqvist et al
EPI_ISL_2505367	Finland/THL-202106228/2021	2021-03-06	Europe	Finland	NordLab Oulu	Expert Microbiology, National Institute for Health and Welfare	Soile Blomqvist et al
EPI_ISL_2505368	Finland/THL-202106229/2021	2021-03-01	Europe	Finland	NordLab Oulu	Expert Microbiology, National Institute for Health and Welfare	Soile Blomqvist et al
EPI_ISL_2505369	Finland/THL-202106230/2021	2021-03-01	Europe	Finland	NordLab Oulu	Expert Microbiology, National Institute for Health and Welfare	Soile Blomqvist et al
EPI_ISL_2505370	Finland/THL-202106231/2021	2021-03-01	Europe	Finland	NordLab Oulu	Expert Microbiology, National Institute for Health and Welfare	Soile Blomqvist et al
EPI_ISL_2505371	Finland/THL-202106232/2021	2021-03-01	Europe	Finland	NordLab Oulu	Expert Microbiology, National Institute for Health and Welfare	Soile Blomqvist et al
EPI_ISL_2505372	Finland/THL-202106233/2021	2021-03-01	Europe	Finland	NordLab Oulu	Expert Microbiology, National Institute for Health and Welfare	Soile Blomqvist et al
EPI_ISL_2505373	Finland/THL-202106234/2021	2021-03-01	Europe	Finland	NordLab Oulu	Expert Microbiology, National Institute for Health and Welfare	Soile Blomqvist et al
EPI_ISL_2505375	Finland/THL-202106237/2021	2021-03-04	Europe	Finland	NordLab Oulu	Expert Microbiology, National Institute for Health and Welfare	Soile Blomqvist et al
EPI_ISL_2505376	Finland/THL-202106238/2021	2021-03-04	Europe	Finland	NordLab Oulu	Expert Microbiology, National Institute for Health and Welfare	Soile Blomqvist et al
EPI_ISL_2505377	Finland/THL-202106239/2021	2021-03-04	Europe	Finland	NordLab Oulu	Expert Microbiology, National Institute for Health and Welfare	Soile Blomqvist et al
EPI_ISL_2505378	Finland/THL-202106240/2021	2021-03-04	Europe	Finland	NordLab Oulu	Expert Microbiology, National Institute for Health and Welfare	Soile Blomqvist et al
EPI_ISL_2505379	Finland/THL-202106241/2021	2021-03-04	Europe	Finland	NordLab Oulu	Expert Microbiology, National Institute for Health and Welfare	Soile Blomqvist et al
EPI_ISL_2505380	Finland/THL-202106242/2021	2021-02-22	Europe	Finland	BiopSense Oy	Expert Microbiology, National Institute for Health and Welfare	Soile Blomqvist et al
EPI_ISL_2505381	Finland/THL-202106243/2021	2021-02-23	Europe	Finland	Kolarin terveyskeskus	Expert Microbiology, National Institute for Health and Welfare	Soile Blomqvist et al
EPI_ISL_2505382	Finland/THL-202106244/2021	2021-02-23	Europe	Finland	Kolarin terveyskeskus	Expert Microbiology, National Institute for Health and Welfare	Soile Blomqvist et al
EPI_ISL_2505383	Finland/THL-202106247/2021	2021-03-04	Europe	Finland	NordLab Oulu	Expert Microbiology, National Institute for Health and Welfare	Soile Blomqvist et al
EPI_ISL_2505384	Finland/THL-202106248/2021	2021-03-04	Europe	Finland	NordLab Oulu	Expert Microbiology, National Institute for Health and Welfare	Soile Blomqvist et al
EPI_ISL_2505385	Finland/THL-202106249/2021	2021-03-04	Europe	Finland	NordLab Oulu	Expert Microbiology, National Institute for Health and Welfare	Soile Blomqvist et al
EPI_ISL_2505386	Finland/THL-202106251/2021	2021-03-04	Europe	Finland	NordLab Oulu	Expert Microbiology, National Institute for Health and Welfare	Soile Blomqvist et al
EPI_ISL_2505387	Finland/THL-202106253/2021	2021-03-07	Europe	Finland	NordLab Oulu	Expert Microbiology, National Institute for Health and Welfare	Soile Blomqvist et al
EPI_ISL_2505388	Finland/THL-202106254/2021	2021-03-07	Europe	Finland	NordLab Oulu	Expert Microbiology, National Institute for Health and Welfare	Soile Blomqvist et al
EPI_ISL_2505389	Finland/THL-202106255/2021	2021-03-07	Europe	Finland	NordLab Oulu	Expert Microbiology, National Institute for Health and Welfare	Soile Blomqvist et al
EPI_ISL_2505390	Finland/THL-202106256/2021	2021-03-07	Europe	Finland	NordLab Oulu	Expert Microbiology, National Institute for Health and Welfare	Soile Blomqvist et al
EPI_ISL_2505391	Finland/THL-202106259/2021	2021-03-09	Europe	Finland	Islab, Etelä-Savon aluelaboratorio	Expert Microbiology, National Institute for Health and Welfare	Soile Blomqvist et al
EPI_ISL_2505392	Finland/THL-202106260/2021	2021-03-09	Europe	Finland	Islab, Etelä-Savon aluelaboratorio	Expert Microbiology, National Institute for Health and Welfare	Soile Blomqvist et al
EPI_ISL_2505393	Finland/THL-202106261/2021	2021-03-09	Europe	Finland	Islab, Etelä-Savon aluelaboratorio	Expert Microbiology, National Institute for Health and Welfare	Soile Blomqvist et al
EPI_ISL_2505394	Finland/THL-202106262/2021	2021-03-09	Europe	Finland	NordLab Kokkola	Expert Microbiology, National Institute for Health and Welfare	Soile Blomqvist et al
EPI_ISL_2505395	Finland/THL-202106263/2021	2021-03-09	Europe	Finland	NordLab Kokkola	Expert Microbiology, National Institute for Health and Welfare	Soile Blomqvist et al
EPI_ISL_2505396	Finland/THL-202106265/2021	2021-03-08	Europe	Finland	SataDiag	Expert Microbiology, National Institute for Health and Welfare	Soile Blomqvist et al
EPI_ISL_2505397	Finland/THL-202106267/2021	2021-03-06	Europe	Finland	SataDiag	Expert Microbiology, National Institute for Health and Welfare	Soile Blomqvist et al
EPI_ISL_2505398	Finland/THL-202106268/2021	2021-03-08	Europe	Finland	SataDiag	Expert Microbiology, National Institute for Health and Welfare	Soile Blomqvist et al
EPI_ISL_2505399	Finland/THL-202106269/2021	2021-03-03	Europe	Finland	Islab, Pohjois-Savon aluelaboratorio	Expert Microbiology, National Institute for Health and Welfare	Soile Blomqvist et al
EPI_ISL_2505400	Finland/THL-202106270/2021	2021-03-10	Europe	Finland	Islab, Pohjois-Savon aluelaboratorio	Expert Microbiology, National Institute for Health and Welfare	Soile Blomqvist et al
EPI_ISL_2505401	Finland/THL-202106271/2021	2021-03-05	Europe	Finland	Islab, Pohjois-Savon aluelaboratorio	Expert Microbiology, National Institute for Health and Welfare	Soile Blomqvist et al
EPI_ISL_2505402	Finland/THL-202106272/2021	2021-03-05	Europe	Finland	Islab, Pohjois-Savon aluelaboratorio	Expert Microbiology, National Institute for Health and Welfare	Soile Blomqvist et al
EPI_ISL_2505403	Finland/THL-202106273/2021	2021-03-08	Europe	Finland	Islab, Pohjois-Savon aluelaboratorio	Expert Microbiology, National Institute for Health and Welfare	Soile Blomqvist et al
EPI_ISL_2505404	Finland/THL-202106274/2021	2021-03-08	Europe	Finland	Islab, Pohjois-Savon aluelaboratorio	Expert Microbiology, National Institute for Health and Welfare	Soile Blomqvist et al
EPI_ISL_2505405	Finland/THL-202106275/2021	2021-03-10	Europe	Finland	Islab, Pohjois-Savon aluelaboratorio	Expert Microbiology, National Institute for Health and Welfare	Soile Blomqvist et al
EPI_ISL_2505406	Finland/THL-202106276/2021	2021-03-08	Europe	Finland	Islab, Pohjois-Savon aluelaboratorio	Expert Microbiology, National Institute for Health and Welfare	Soile Blomqvist et al
EPI_ISL_2505407	Finland/THL-202106277/2021	2021-03-10	Europe	Finland	Islab, Pohjois-Savon aluelaboratorio	Expert Microbiology, National Institute for Health and Welfare	Soile Blomqvist et al
EPI_ISL_2505408	Finland/THL-202106278/2021	2021-03-09	Europe	Finland	Islab, Pohjois-Savon aluelaboratorio	Expert Microbiology, National Institute for Health and Welfare	Soile Blomqvist et al
EPI_ISL_2505409	Finland/THL-202106279/2021	2021-03-09	Europe	Finland	Islab, Pohjois-Savon aluelaboratorio	Expert Microbiology, National Institute for Health and Welfare	Soile Blomqvist et al
EPI_ISL_2505410	Finland/THL-202106280/2021	2021-03-10	Europe	Finland	Islab, Pohjois-Savon aluelaboratorio	Expert Microbiology, National Institute for Health and Welfare	Soile Blomqvist et al
EPI_ISL_2505411	Finland/THL-202106281/2021	2021-03-03	Europe	Finland	Islab, Pohjois-Savon aluelaboratorio	Expert Microbiology, National Institute for Health and Welfare	Soile Blomqvist et al
EPI_ISL_2505412	Finland/THL-202106283/2021	2021-02-17	Europe	Finland	Kanta-Hämeen keskussairaala	Expert Microbiology, National Institute for Health and Welfare	Soile Blomqvist et al
EPI_ISL_2505413	Finland/THL-202106284/2021	2021-02-18	Europe	Finland	Fimlab Laboratoriot Oy Tampere	Expert Microbiology, National Institute for Health and Welfare	Soile Blomqvist et al
EPI_ISL_2505414	Finland/THL-202106286/2021	2021-02-19	Europe	Finland	Fimlab Laboratoriot Oy Tampere	Expert Microbiology, National Institute for Health and Welfare	Soile Blomqvist et al
EPI_ISL_2505415	Finland/THL-202106287/2021	2021-02-14	Europe	Finland	Fimlab Laboratoriot Oy Tampere	Expert Microbiology, National Institute for Health and Welfare	Soile Blomqvist et al
EPI_ISL_2505416	Finland/THL-202106288/2021	2021-02-15	Europe	Finland	Fimlab Laboratoriot Oy Tampere	Expert Microbiology, National Institute for Health and Welfare	Soile Blomqvist et al
EPI_ISL_2505417	Finland/THL-202106289/2021	2021-02-20	Europe	Finland	Fimlab Laboratoriot Oy Tampere	Expert Microbiology, National Institute for Health and Welfare	Soile Blomqvist et al
EPI_ISL_2505419	Finland/THL-202106291/2021	2021-02-14	Europe	Finland	Fimlab Laboratoriot Oy Tampere	Expert Microbiology, National Institute for Health and Welfare	Soile Blomqvist et al
EPI_ISL_2505421	Finland/THL-202106295/2021	2021-02-14	Europe	Finland	Fimlab Laboratoriot Oy Tampere	Expert Microbiology, National Institute for Health and Welfare	Soile Blomqvist et al
EPI_ISL_2505422	Finland/THL-202106296/2021	2021-02-15	Europe	Finland	Fimlab Laboratoriot Oy Tampere	Expert Microbiology, National Institute for Health and Welfare	Soile Blomqvist et al
EPI_ISL_2505423	Finland/THL-202106297/2021	2021-02-14	Europe	Finland	Fimlab Laboratoriot Oy Tampere	Expert Microbiology, National Institute for Health and Welfare	Soile Blomqvist et al
EPI_ISL_2505424	Finland/THL-202106298/2021	2021-02-18	Europe	Finland	Fimlab Laboratoriot Oy Tampere	Expert Microbiology, National Institute for Health and Welfare	Soile Blomqvist et al
EPI_ISL_2505425	Finland/THL-202106299/2021	2021-02-18	Europe	Finland	Fimlab Laboratoriot Oy Tampere	Expert Microbiology, National Institute for Health and Welfare	Soile Blomqvist et al
EPI_ISL_2505426	Finland/THL-202106300/2021	2021-02-18	Europe	Finland	Fimlab Laboratoriot Oy Tampere	Expert Microbiology, National Institute for Health and Welfare	Soile Blomqvist et al
EPI_ISL_2505427	Finland/THL-202106301/2021	2021-02-18	Europe	Finland	Fimlab Laboratoriot Oy Tampere	Expert Microbiology, National Institute for Health and Welfare	Soile Blomqvist et al
EPI_ISL_2505428	Finland/THL-202106302/2021	2021-02-17	Europe	Finland	Fimlab Laboratoriot Oy Tampere	Expert Microbiology, National Institute for Health and Welfare	Soile Blomqvist et al
EPI_ISL_2505429	Finland/THL-202106303/2021	2021-02-19	Europe	Finland	Fimlab Laboratoriot Oy Tampere	Expert Microbiology, National Institute for Health and Welfare	Soile Blomqvist et al
EPI_ISL_2505431	Finland/THL-202106305/2021	2021-02-18	Europe	Finland	Fimlab Laboratoriot Oy Tampere	Expert Microbiology, National Institute for Health and Welfare	Soile Blomqvist et al
EPI_ISL_2505432	Finland/THL-202106306/2021	2021-02-19	Europe	Finland	Fimlab Laboratoriot Oy Tampere	Expert Microbiology, National Institute for Health and Welfare	Soile Blomqvist et al
EPI_ISL_2505433	Finland/THL-202106308/2021	2021-02-19	Europe	Finland	Fimlab Laboratoriot Oy Tampere	Expert Microbiology, National Institute for Health and Welfare	Soile Blomqvist et al
EPI_ISL_2505434	Finland/THL-202106309/2021	2021-02-17	Europe	Finland	Fimlab Laboratoriot Oy Tampere	Expert Microbiology, National Institute for Health and Welfare	Soile Blomqvist et al
EPI_ISL_2505436	Finland/THL-202106312/2021	2021-02-20	Europe	Finland	Fimlab Laboratoriot Oy Tampere	Expert Microbiology, National Institute for Health and Welfare	Soile Blomqvist et al
EPI_ISL_2505437	Finland/THL-202106313/2021	2021-02-19	Europe	Finland	Fimlab Laboratoriot Oy Tampere	Expert Microbiology, National Institute for Health and Welfare	Soile Blomqvist et al
EPI_ISL_2505438	Finland/THL-202106314/2021	2021-02-19	Europe	Finland	Fimlab Laboratoriot Oy Tampere	Expert Microbiology, National Institute for Health and Welfare	Soile Blomqvist et al
EPI_ISL_2505440	Finland/THL-202106316/2021	2021-02-17	Europe	Finland	Fimlab Laboratoriot Oy Tampere	Expert Microbiology, National Institute for Health and Welfare	Soile Blomqvist et al
EPI_ISL_2505441	Finland/THL-202106317/2021	2021-02-19	Europe	Finland	Fimlab Laboratoriot Oy Tampere	Expert Microbiology, National Institute for Health and Welfare	Soile Blomqvist et al
EPI_ISL_2505442	Finland/THL-202106319/2021	2021-02-19	Europe	Finland	Fimlab Laboratoriot Oy Tampere	Expert Microbiology, National Institute for Health and Welfare	Soile Blomqvist et al
EPI_ISL_2505443	Finland/THL-202106320/2021	2021-02-19	Europe	Finland	Fimlab Laboratoriot Oy Tampere	Expert Microbiology, National Institute for Health and Welfare	Soile Blomqvist et al
EPI_ISL_2505444	Finland/THL-202106321/2021	2021-02-19	Europe	Finland	Fimlab Laboratoriot Oy Jyväskylä	Expert Microbiology, National Institute for Health and Welfare	Soile Blomqvist et al
EPI_ISL_2505445	Finland/THL-202106322/2021	2021-02-20	Europe	Finland	Fimlab Laboratoriot Oy Tampere	Expert Microbiology, National Institute for Health and Welfare	Soile Blomqvist et al
EPI_ISL_2505446	Finland/THL-202106323/2021	2021-02-20	Europe	Finland	Fimlab Laboratoriot Oy Tampere	Expert Microbiology, National Institute for Health and Welfare	Soile Blomqvist et al
EPI_ISL_2505447	Finland/THL-202106325/2021	2021-02-19	Europe	Finland	Fimlab Laboratoriot Oy Tampere	Expert Microbiology, National Institute for Health and Welfare	Soile Blomqvist et al
EPI_ISL_2505448	Finland/THL-202106326/2021	2021-02-20	Europe	Finland	Fimlab Laboratoriot Oy Tampere	Expert Microbiology, National Institute for Health and Welfare	Soile Blomqvist et al
EPI_ISL_2505449	Finland/THL-202106327/2021	2021-02-19	Europe	Finland	Fimlab Laboratoriot Oy Tampere	Expert Microbiology, National Institute for Health and Welfare	Soile Blomqvist et al
EPI_ISL_2505450	Finland/THL-202106329/2021	2021-02-11	Europe	Finland	Fimlab Laboratoriot Oy Tampere	Expert Microbiology, National Institute for Health and Welfare	Soile Blomqvist et al
EPI_ISL_2505451	Finland/THL-202106330/2021	2021-02-19	Europe	Finland	Fimlab Laboratoriot Oy Tampere	Expert Microbiology, National Institute for Health and Welfare	Soile Blomqvist et al
EPI_ISL_2505452	Finland/THL-202106331/2021	2021-02-14	Europe	Finland	Fimlab Laboratoriot Oy Tampere	Expert Microbiology, National Institute for Health and Welfare	Soile Blomqvist et al
EPI_ISL_2505453	Finland/THL-202106332/2021	2021-02-11	Europe	Finland	Fimlab Laboratoriot Oy Tampere	Expert Microbiology, National Institute for Health and Welfare	Soile Blomqvist et al
EPI_ISL_2505454	Finland/THL-202106333/2021	2021-02-15	Europe	Finland	Fimlab Laboratoriot Oy Tampere	Expert Microbiology, National Institute for Health and Welfare	Soile Blomqvist et al
EPI_ISL_2505455	Finland/THL-202106334/2021	2021-02-14	Europe	Finland	Fimlab Laboratoriot Oy Tampere	Expert Microbiology, National Institute for Health and Welfare	Soile Blomqvist et al
EPI_ISL_2505456	Finland/THL-202106335/2021	2021-02-15	Europe	Finland	Fimlab Laboratoriot Oy Tampere	Expert Microbiology, National Institute for Health and Welfare	Soile Blomqvist et al
EPI_ISL_2505457	Finland/THL-202106336/2021	2021-02-11	Europe	Finland	Fimlab Laboratoriot Oy Tampere	Expert Microbiology, National Institute for Health and Welfare	Soile Blomqvist et al
EPI_ISL_2505458	Finland/THL-202106337/2021	2021-02-14	Europe	Finland	Fimlab Laboratoriot Oy Tampere	Expert Microbiology, National Institute for Health and Welfare	Soile Blomqvist et al
EPI_ISL_2505459	Finland/THL-202106338/2021	2021-02-15	Europe	Finland	Fimlab Laboratoriot Oy Tampere	Expert Microbiology, National Institute for Health and Welfare	Soile Blomqvist et al
EPI_ISL_2505460	Finland/THL-202106339/2021	2021-02-14	Europe	Finland	Fimlab Laboratoriot Oy Tampere	Expert Microbiology, National Institute for Health and Welfare	Soile Blomqvist et al
EPI_ISL_2505461	Finland/THL-202106340/2021	2021-02-11	Europe	Finland	Fimlab Laboratoriot Oy Tampere	Expert Microbiology, National Institute for Health and Welfare	Soile Blomqvist et al
EPI_ISL_2505462	Finland/THL-202106341/2021	2021-02-15	Europe	Finland	Fimlab Laboratoriot Oy Tampere	Expert Microbiology, National Institute for Health and Welfare	Soile Blomqvist et al
EPI_ISL_2505463	Finland/THL-202106342/2021	2021-02-14	Europe	Finland	Fimlab Laboratoriot Oy Tampere	Expert Microbiology, National Institute for Health and Welfare	Soile Blomqvist et al
EPI_ISL_2505464	Finland/THL-202106343/2021	2021-02-14	Europe	Finland	Fimlab Laboratoriot Oy Tampere	Expert Microbiology, National Institute for Health and Welfare	Soile Blomqvist et al
EPI_ISL_2505465	Finland/THL-202106344/2021	2021-02-15	Europe	Finland	Fimlab Laboratoriot Oy Tampere	Expert Microbiology, National Institute for Health and Welfare	Soile Blomqvist et al
EPI_ISL_2505466	Finland/THL-202106345/2021	2021-02-15	Europe	Finland	Fimlab Laboratoriot Oy Tampere	Expert Microbiology, National Institute for Health and Welfare	Soile Blomqvist et al
EPI_ISL_2505467	Finland/THL-202106346/2021	2021-02-12	Europe	Finland	Fimlab Laboratoriot Oy Tampere	Expert Microbiology, National Institute for Health and Welfare	Soile Blomqvist et al
EPI_ISL_2505468	Finland/THL-202106347/2021	2021-02-15	Europe	Finland	Fimlab Laboratoriot Oy Tampere	Expert Microbiology, National Institute for Health and Welfare	Soile Blomqvist et al
EPI_ISL_2505469	Finland/THL-202106348/2021	2021-02-14	Europe	Finland	Fimlab Laboratoriot Oy Tampere	Expert Microbiology, National Institute for Health and Welfare	Soile Blomqvist et al
EPI_ISL_2505470	Finland/THL-202106349/2021	2021-02-14	Europe	Finland	NordLab Oulu	Expert Microbiology, National Institute for Health and Welfare	Soile Blomqvist et al
EPI_ISL_2505471	Finland/THL-202106350/2021	2021-02-14	Europe	Finland	NordLab Oulu	Expert Microbiology, National Institute for Health and Welfare	Soile Blomqvist et al
EPI_ISL_2505472	Finland/THL-202106351/2021	2021-02-14	Europe	Finland	NordLab Oulu	Expert Microbiology, National Institute for Health and Welfare	Soile Blomqvist et al
EPI_ISL_2505473	Finland/THL-202106352/2021	2021-02-14	Europe	Finland	NordLab Oulu	Expert Microbiology, National Institute for Health and Welfare	Soile Blomqvist et al
EPI_ISL_2505474	Finland/THL-202106353/2021	2021-02-15	Europe	Finland	NordLab Oulu	Expert Microbiology, National Institute for Health and Welfare	Soile Blomqvist et al
EPI_ISL_2505475	Finland/THL-202106354/2021	2021-02-15	Europe	Finland	NordLab Oulu	Expert Microbiology, National Institute for Health and Welfare	Soile Blomqvist et al
EPI_ISL_2505476	Finland/THL-202106355/2021	2021-02-15	Europe	Finland	NordLab Oulu	Expert Microbiology, National Institute for Health and Welfare	Soile Blomqvist et al
EPI_ISL_2505477	Finland/THL-202106356/2021	2021-02-15	Europe	Finland	NordLab Oulu	Expert Microbiology, National Institute for Health and Welfare	Soile Blomqvist et al
EPI_ISL_2505478	Finland/THL-202106357/2021	2021-02-15	Europe	Finland	NordLab Oulu	Expert Microbiology, National Institute for Health and Welfare	Soile Blomqvist et al
EPI_ISL_2505479	Finland/THL-202106358/2021	2021-02-15	Europe	Finland	NordLab Oulu	Expert Microbiology, National Institute for Health and Welfare	Soile Blomqvist et al
EPI_ISL_2505480	Finland/THL-202106359/2021	2021-02-15	Europe	Finland	NordLab Oulu	Expert Microbiology, National Institute for Health and Welfare	Soile Blomqvist et al
EPI_ISL_2505481	Finland/THL-202106360/2021	2021-02-15	Europe	Finland	NordLab Oulu	Expert Microbiology, National Institute for Health and Welfare	Soile Blomqvist et al
EPI_ISL_2505482	Finland/THL-202106361/2021	2021-02-15	Europe	Finland	NordLab Oulu	Expert Microbiology, National Institute for Health and Welfare	Soile Blomqvist et al
EPI_ISL_2505483	Finland/THL-202106362/2021	2021-02-15	Europe	Finland	NordLab Oulu	Expert Microbiology, National Institute for Health and Welfare	Soile Blomqvist et al
EPI_ISL_2505484	Finland/THL-202106363/2021	2021-02-18	Europe	Finland	NordLab Oulu	Expert Microbiology, National Institute for Health and Welfare	Soile Blomqvist et al
EPI_ISL_2505485	Finland/THL-202106364/2021	2021-02-18	Europe	Finland	NordLab Oulu	Expert Microbiology, National Institute for Health and Welfare	Soile Blomqvist et al
EPI_ISL_2505486	Finland/THL-202106365/2021	2021-02-18	Europe	Finland	NordLab Oulu	Expert Microbiology, National Institute for Health and Welfare	Soile Blomqvist et al
EPI_ISL_2505487	Finland/THL-202106366/2021	2021-02-18	Europe	Finland	NordLab Oulu	Expert Microbiology, National Institute for Health and Welfare	Soile Blomqvist et al
EPI_ISL_2505488	Finland/THL-202106367/2021	2021-02-18	Europe	Finland	NordLab Oulu	Expert Microbiology, National Institute for Health and Welfare	Soile Blomqvist et al
EPI_ISL_2505489	Finland/THL-202106368/2021	2021-02-18	Europe	Finland	NordLab Oulu	Expert Microbiology, National Institute for Health and Welfare	Soile Blomqvist et al
EPI_ISL_2505490	Finland/THL-202106369/2021	2021-02-18	Europe	Finland	NordLab Oulu	Expert Microbiology, National Institute for Health and Welfare	Soile Blomqvist et al
EPI_ISL_2505491	Finland/THL-202106370/2021	2021-02-18	Europe	Finland	NordLab Oulu	Expert Microbiology, National Institute for Health and Welfare	Soile Blomqvist et al
EPI_ISL_2505492	Finland/THL-202106371/2021	2021-02-18	Europe	Finland	NordLab Oulu	Expert Microbiology, National Institute for Health and Welfare	Soile Blomqvist et al
EPI_ISL_2505493	Finland/THL-202106372/2021	2021-02-18	Europe	Finland	NordLab Oulu	Expert Microbiology, National Institute for Health and Welfare	Soile Blomqvist et al
EPI_ISL_2505494	Finland/THL-202106373/2021	2021-02-18	Europe	Finland	NordLab Oulu	Expert Microbiology, National Institute for Health and Welfare	Soile Blomqvist et al
EPI_ISL_2505495	Finland/THL-202106374/2021	2021-02-18	Europe	Finland	NordLab Oulu	Expert Microbiology, National Institute for Health and Welfare	Soile Blomqvist et al
EPI_ISL_2505496	Finland/THL-202106375/2021	2021-02-18	Europe	Finland	NordLab Oulu	Expert Microbiology, National Institute for Health and Welfare	Soile Blomqvist et al
EPI_ISL_2505497	Finland/THL-202106376/2021	2021-02-19	Europe	Finland	NordLab Oulu	Expert Microbiology, National Institute for Health and Welfare	Soile Blomqvist et al
EPI_ISL_2505498	Finland/THL-202106377/2021	2021-02-19	Europe	Finland	NordLab Oulu	Expert Microbiology, National Institute for Health and Welfare	Soile Blomqvist et al
EPI_ISL_2505499	Finland/THL-202106378/2021	2021-02-19	Europe	Finland	NordLab Oulu	Expert Microbiology, National Institute for Health and Welfare	Soile Blomqvist et al
EPI_ISL_2505500	Finland/THL-202106379/2021	2021-02-19	Europe	Finland	NordLab Oulu	Expert Microbiology, National Institute for Health and Welfare	Soile Blomqvist et al
EPI_ISL_2505501	Finland/THL-202106380/2021	2021-02-19	Europe	Finland	NordLab Oulu	Expert Microbiology, National Institute for Health and Welfare	Soile Blomqvist et al
EPI_ISL_2505502	Finland/THL-202106381/2021	2021-02-19	Europe	Finland	NordLab Oulu	Expert Microbiology, National Institute for Health and Welfare	Soile Blomqvist et al
EPI_ISL_2505503	Finland/THL-202106382/2021	2021-02-19	Europe	Finland	NordLab Oulu	Expert Microbiology, National Institute for Health and Welfare	Soile Blomqvist et al
EPI_ISL_2505504	Finland/THL-202106383/2021	2021-02-20	Europe	Finland	NordLab Oulu	Expert Microbiology, National Institute for Health and Welfare	Soile Blomqvist et al
EPI_ISL_2505505	Finland/THL-202106384/2021	2021-02-20	Europe	Finland	NordLab Oulu	Expert Microbiology, National Institute for Health and Welfare	Soile Blomqvist et al
EPI_ISL_2505506	Finland/THL-202106385/2021	2021-02-20	Europe	Finland	NordLab Oulu	Expert Microbiology, National Institute for Health and Welfare	Soile Blomqvist et al
EPI_ISL_2505507	Finland/THL-202106386/2021	2021-02-20	Europe	Finland	NordLab Oulu	Expert Microbiology, National Institute for Health and Welfare	Soile Blomqvist et al
EPI_ISL_2505508	Finland/THL-202106387/2021	2021-02-20	Europe	Finland	NordLab Oulu	Expert Microbiology, National Institute for Health and Welfare	Soile Blomqvist et al
EPI_ISL_2505509	Finland/THL-202106388/2021	2021-02-20	Europe	Finland	NordLab Oulu	Expert Microbiology, National Institute for Health and Welfare	Soile Blomqvist et al
EPI_ISL_2505510	Finland/THL-202106389/2021	2021-02-20	Europe	Finland	NordLab Oulu	Expert Microbiology, National Institute for Health and Welfare	Soile Blomqvist et al
EPI_ISL_2505511	Finland/THL-202106390/2021	2021-02-20	Europe	Finland	NordLab Oulu	Expert Microbiology, National Institute for Health and Welfare	Soile Blomqvist et al
EPI_ISL_2505512	Finland/THL-202106391/2021	2021-02-21	Europe	Finland	NordLab Oulu	Expert Microbiology, National Institute for Health and Welfare	Soile Blomqvist et al
EPI_ISL_2505513	Finland/THL-202106392/2021	2021-02-21	Europe	Finland	NordLab Oulu	Expert Microbiology, National Institute for Health and Welfare	Soile Blomqvist et al
EPI_ISL_2505514	Finland/THL-202106393/2021	2021-02-21	Europe	Finland	NordLab Oulu	Expert Microbiology, National Institute for Health and Welfare	Soile Blomqvist et al
EPI_ISL_2505515	Finland/THL-202106395/2021	2021-02-20	Europe	Finland	Fimlab Laboratoriot Oy Tampere	Expert Microbiology, National Institute for Health and Welfare	Soile Blomqvist et al
EPI_ISL_2505516	Finland/THL-202106396/2021	2021-02-22	Europe	Finland	Fimlab Laboratoriot Oy Tampere	Expert Microbiology, National Institute for Health and Welfare	Soile Blomqvist et al
EPI_ISL_2505517	Finland/THL-202106397/2021	2021-02-21	Europe	Finland	Fimlab Laboratoriot Oy Tampere	Expert Microbiology, National Institute for Health and Welfare	Soile Blomqvist et al
EPI_ISL_2505518	Finland/THL-202106398/2021	2021-02-21	Europe	Finland	Fimlab Laboratoriot Oy Tampere	Expert Microbiology, National Institute for Health and Welfare	Soile Blomqvist et al
EPI_ISL_2505519	Finland/THL-202106399/2021	2021-02-21	Europe	Finland	Fimlab Laboratoriot Oy Tampere	Expert Microbiology, National Institute for Health and Welfare	Soile Blomqvist et al
EPI_ISL_2505520	Finland/THL-202106400/2021	2021-02-19	Europe	Finland	Fimlab Laboratoriot Oy Tampere	Expert Microbiology, National Institute for Health and Welfare	Soile Blomqvist et al
EPI_ISL_2505521	Finland/THL-202106401/2021	2021-02-22	Europe	Finland	Fimlab Laboratoriot Oy Tampere	Expert Microbiology, National Institute for Health and Welfare	Soile Blomqvist et al
EPI_ISL_2505522	Finland/THL-202106402/2021	2021-02-18	Europe	Finland	Islab, Pohjois-Karjalan aluelaboratorio	Expert Microbiology, National Institute for Health and Welfare	Soile Blomqvist et al
EPI_ISL_2505523	Finland/THL-202106403/2021	2021-02-17	Europe	Finland	Islab, Pohjois-Karjalan aluelaboratorio	Expert Microbiology, National Institute for Health and Welfare	Soile Blomqvist et al
EPI_ISL_2505524	Finland/THL-202106404/2021	2021-02-17	Europe	Finland	Islab, Pohjois-Karjalan aluelaboratorio	Expert Microbiology, National Institute for Health and Welfare	Soile Blomqvist et al
EPI_ISL_2505525	Finland/THL-202106405/2021	2021-02-17	Europe	Finland	Islab, Pohjois-Karjalan aluelaboratorio	Expert Microbiology, National Institute for Health and Welfare	Soile Blomqvist et al
EPI_ISL_2505526	Finland/THL-202106406/2021	2021-02-15	Europe	Finland	Islab, Pohjois-Karjalan aluelaboratorio	Expert Microbiology, National Institute for Health and Welfare	Soile Blomqvist et al
EPI_ISL_2505527	Finland/THL-202106407/2021	2021-02-15	Europe	Finland	Islab, Pohjois-Karjalan aluelaboratorio	Expert Microbiology, National Institute for Health and Welfare	Soile Blomqvist et al
EPI_ISL_2505528	Finland/THL-202106408/2021	2021-02-16	Europe	Finland	Islab, Pohjois-Karjalan aluelaboratorio	Expert Microbiology, National Institute for Health and Welfare	Soile Blomqvist et al
EPI_ISL_2505529	Finland/THL-202106409/2021	2021-02-16	Europe	Finland	NordLab Oulu	Expert Microbiology, National Institute for Health and Welfare	Soile Blomqvist et al
EPI_ISL_2505530	Finland/THL-202106410/2021	2021-02-16	Europe	Finland	NordLab Oulu	Expert Microbiology, National Institute for Health and Welfare	Soile Blomqvist et al
EPI_ISL_2505531	Finland/THL-202106411/2021	2021-02-16	Europe	Finland	NordLab Oulu	Expert Microbiology, National Institute for Health and Welfare	Soile Blomqvist et al
EPI_ISL_2505532	Finland/THL-202106412/2021	2021-02-17	Europe	Finland	NordLab Oulu	Expert Microbiology, National Institute for Health and Welfare	Soile Blomqvist et al
EPI_ISL_2505533	Finland/THL-202106413/2021	2021-02-17	Europe	Finland	NordLab Oulu	Expert Microbiology, National Institute for Health and Welfare	Soile Blomqvist et al
EPI_ISL_2505534	Finland/THL-202106414/2021	2021-02-17	Europe	Finland	NordLab Oulu	Expert Microbiology, National Institute for Health and Welfare	Soile Blomqvist et al
EPI_ISL_2505535	Finland/THL-202106415/2021	2021-02-17	Europe	Finland	NordLab Oulu	Expert Microbiology, National Institute for Health and Welfare	Soile Blomqvist et al
EPI_ISL_2505536	Finland/THL-202106416/2021	2021-02-17	Europe	Finland	NordLab Oulu	Expert Microbiology, National Institute for Health and Welfare	Soile Blomqvist et al
EPI_ISL_2505537	Finland/THL-202106418/2021	2021-02-17	Europe	Finland	NordLab Oulu	Expert Microbiology, National Institute for Health and Welfare	Soile Blomqvist et al
EPI_ISL_2505538	Finland/THL-202106419/2021	2021-02-17	Europe	Finland	NordLab Oulu	Expert Microbiology, National Institute for Health and Welfare	Soile Blomqvist et al
EPI_ISL_2505539	Finland/THL-202106420/2021	2021-02-17	Europe	Finland	NordLab Oulu	Expert Microbiology, National Institute for Health and Welfare	Soile Blomqvist et al
EPI_ISL_2505541	Finland/THL-202106422/2021	2021-02-01	Europe	Finland	Fimlab Laboratoriot Oy Tampere	Expert Microbiology, National Institute for Health and Welfare	Soile Blomqvist et al
EPI_ISL_2505542	Finland/THL-202106423/2021	2021-02-10	Europe	Finland	Fimlab Laboratoriot Oy Tampere	Expert Microbiology, National Institute for Health and Welfare	Soile Blomqvist et al
EPI_ISL_2505543	Finland/THL-202106424/2021	2021-02-21	Europe	Finland	Fimlab Laboratoriot Oy Tampere	Expert Microbiology, National Institute for Health and Welfare	Soile Blomqvist et al
EPI_ISL_2505544	Finland/THL-202106425/2021	2021-02-21	Europe	Finland	Fimlab Laboratoriot Oy Tampere	Expert Microbiology, National Institute for Health and Welfare	Soile Blomqvist et al
EPI_ISL_2505545	Finland/THL-202106426/2021	2021-02-22	Europe	Finland	Fimlab Laboratoriot Oy Tampere	Expert Microbiology, National Institute for Health and Welfare	Soile Blomqvist et al
EPI_ISL_2505546	Finland/THL-202106427/2021	2021-02-08	Europe	Finland	Fimlab Laboratoriot Oy Tampere	Expert Microbiology, National Institute for Health and Welfare	Soile Blomqvist et al
EPI_ISL_2505547	Finland/THL-202106428/2021	2021-02-21	Europe	Finland	Bimelix Ab	Expert Microbiology, National Institute for Health and Welfare	Soile Blomqvist et al
EPI_ISL_2505548	Finland/THL-202106429/2021	2021-02-18	Europe	Finland	Seinäjoen keskussairaala	Expert Microbiology, National Institute for Health and Welfare	Soile Blomqvist et al
EPI_ISL_2505549	Finland/THL-202106430/2021	2021-02-20	Europe	Finland	Seinäjoen keskussairaala	Expert Microbiology, National Institute for Health and Welfare	Soile Blomqvist et al
EPI_ISL_2505550	Finland/THL-202106431/2021	2021-02-20	Europe	Finland	Seinäjoen keskussairaala	Expert Microbiology, National Institute for Health and Welfare	Soile Blomqvist et al
EPI_ISL_2505552	Finland/THL-202106433/2021	2021-02-17	Europe	Finland	Seinäjoen keskussairaala	Expert Microbiology, National Institute for Health and Welfare	Soile Blomqvist et al
EPI_ISL_2505553	Finland/THL-202106438/2021	2021-02-23	Europe	Finland	Vita Laboratoriot Oy	Expert Microbiology, National Institute for Health and Welfare	Soile Blomqvist et al
EPI_ISL_2505554	Finland/THL-202106439/2021	2021-02-23	Europe	Finland	Bene Finlandia Pyhä-Luosto	Expert Microbiology, National Institute for Health and Welfare	Soile Blomqvist et al
EPI_ISL_2505555	Finland/THL-202106440/2021	2021-02-26	Europe	Finland	Vita Laboratoriot Oy	Expert Microbiology, National Institute for Health and Welfare	Soile Blomqvist et al
EPI_ISL_2505556	Finland/THL-202106441/2021	2021-02-20	Europe	Finland	NordLab Kokkola	Expert Microbiology, National Institute for Health and Welfare	Soile Blomqvist et al
EPI_ISL_2505557	Finland/THL-202106442/2021	2021-02-20	Europe	Finland	NordLab Kokkola	Expert Microbiology, National Institute for Health and Welfare	Soile Blomqvist et al
EPI_ISL_2505558	Finland/THL-202106443/2021	2021-02-19	Europe	Finland	NordLab Kokkola	Expert Microbiology, National Institute for Health and Welfare	Soile Blomqvist et al
EPI_ISL_2505559	Finland/THL-202106444/2021	2021-02-22	Europe	Finland	NordLab Kokkola	Expert Microbiology, National Institute for Health and Welfare	Soile Blomqvist et al
EPI_ISL_2505560	Finland/THL-202106445/2021	2021-02-22	Europe	Finland	Islab, Pohjois-Savon aluelaboratorio	Expert Microbiology, National Institute for Health and Welfare	Soile Blomqvist et al
EPI_ISL_2505561	Finland/THL-202106446/2021	2021-02-20	Europe	Finland	Islab, Pohjois-Savon aluelaboratorio	Expert Microbiology, National Institute for Health and Welfare	Soile Blomqvist et al
EPI_ISL_2505562	Finland/THL-202106447/2021	2021-02-18	Europe	Finland	Islab, Pohjois-Savon aluelaboratorio	Expert Microbiology, National Institute for Health and Welfare	Soile Blomqvist et al
EPI_ISL_2505563	Finland/THL-202106448/2021	2021-02-19	Europe	Finland	Islab, Pohjois-Savon aluelaboratorio	Expert Microbiology, National Institute for Health and Welfare	Soile Blomqvist et al
EPI_ISL_2505564	Finland/THL-202106449/2021	2021-02-21	Europe	Finland	Islab, Pohjois-Savon aluelaboratorio	Expert Microbiology, National Institute for Health and Welfare	Soile Blomqvist et al
EPI_ISL_2505565	Finland/THL-202106450/2021	2021-02-19	Europe	Finland	Islab, Pohjois-Savon aluelaboratorio	Expert Microbiology, National Institute for Health and Welfare	Soile Blomqvist et al
EPI_ISL_2505566	Finland/THL-202106451/2021	2021-02-22	Europe	Finland	Islab, Pohjois-Savon aluelaboratorio	Expert Microbiology, National Institute for Health and Welfare	Soile Blomqvist et al
EPI_ISL_2505567	Finland/THL-202106452/2021	2021-02-20	Europe	Finland	Islab, Pohjois-Savon aluelaboratorio	Expert Microbiology, National Institute for Health and Welfare	Soile Blomqvist et al
EPI_ISL_2505568	Finland/THL-202106454/2021	2021-02-18	Europe	Finland	Islab, Pohjois-Savon aluelaboratorio	Expert Microbiology, National Institute for Health and Welfare	Soile Blomqvist et al
EPI_ISL_2505569	Finland/THL-202106457/2021	2021-02-23	Europe	Finland	Islab, Pohjois-Savon aluelaboratorio	Expert Microbiology, National Institute for Health and Welfare	Soile Blomqvist et al
EPI_ISL_2505570	Finland/THL-202106459/2021	2021-02-19	Europe	Finland	Islab, Pohjois-Savon aluelaboratorio	Expert Microbiology, National Institute for Health and Welfare	Soile Blomqvist et al
EPI_ISL_2505571	Finland/THL-202106460/2021	2021-02-19	Europe	Finland	Islab, Pohjois-Savon aluelaboratorio	Expert Microbiology, National Institute for Health and Welfare	Soile Blomqvist et al
EPI_ISL_2505572	Finland/THL-202106461/2021	2021-02-23	Europe	Finland	Islab, Pohjois-Savon aluelaboratorio	Expert Microbiology, National Institute for Health and Welfare	Soile Blomqvist et al
EPI_ISL_2505573	Finland/THL-202106462/2021	2021-02-22	Europe	Finland	Islab, Pohjois-Savon aluelaboratorio	Expert Microbiology, National Institute for Health and Welfare	Soile Blomqvist et al
EPI_ISL_2505574	Finland/THL-202106463/2021	2021-02-22	Europe	Finland	Islab, Pohjois-Savon aluelaboratorio	Expert Microbiology, National Institute for Health and Welfare	Soile Blomqvist et al
EPI_ISL_2505575	Finland/THL-202106464/2021	2021-02-17	Europe	Finland	Islab, Pohjois-Savon aluelaboratorio	Expert Microbiology, National Institute for Health and Welfare	Soile Blomqvist et al
EPI_ISL_2505577	Finland/THL-202108378/2021	2021-02-19	Europe	Finland	SataDiag	Expert Microbiology, National Institute for Health and Welfare	Soile Blomqvist et al
EPI_ISL_2505578	Finland/THL-202108379/2021	2021-02-18	Europe	Finland	SataDiag	Expert Microbiology, National Institute for Health and Welfare	Soile Blomqvist et al
EPI_ISL_2505579	Finland/THL-202108380/2021	2021-02-18	Europe	Finland	SataDiag	Expert Microbiology, National Institute for Health and Welfare	Soile Blomqvist et al
EPI_ISL_2505581	Finland/THL-202108382/2021	2021-02-21	Europe	Finland	SataDiag	Expert Microbiology, National Institute for Health and Welfare	Soile Blomqvist et al
EPI_ISL_2505582	Finland/THL-202108383/2021	2021-02-19	Europe	Finland	SataDiag	Expert Microbiology, National Institute for Health and Welfare	Soile Blomqvist et al
EPI_ISL_2505583	Finland/THL-202108385/2021	2021-02-23	Europe	Finland	SataDiag	Expert Microbiology, National Institute for Health and Welfare	Soile Blomqvist et al
EPI_ISL_2505584	Finland/THL-202108386/2021	2021-02-18	Europe	Finland	SataDiag	Expert Microbiology, National Institute for Health and Welfare	Soile Blomqvist et al
EPI_ISL_2505585	Finland/THL-202108387/2021	2021-02-17	Europe	Finland	SataDiag	Expert Microbiology, National Institute for Health and Welfare	Soile Blomqvist et al
EPI_ISL_2505586	Finland/THL-202108388/2021	2021-02-19	Europe	Finland	SataDiag	Expert Microbiology, National Institute for Health and Welfare	Soile Blomqvist et al
EPI_ISL_2505587	Finland/THL-202108389/2021	2021-02-19	Europe	Finland	SataDiag	Expert Microbiology, National Institute for Health and Welfare	Soile Blomqvist et al
EPI_ISL_2505588	Finland/THL-202108390/2021	2021-02-17	Europe	Finland	SataDiag	Expert Microbiology, National Institute for Health and Welfare	Soile Blomqvist et al
EPI_ISL_2505589	Finland/THL-202108391/2021	2021-02-17	Europe	Finland	SataDiag	Expert Microbiology, National Institute for Health and Welfare	Soile Blomqvist et al
EPI_ISL_2505590	Finland/THL-202108392/2021	2021-02-19	Europe	Finland	SataDiag	Expert Microbiology, National Institute for Health and Welfare	Soile Blomqvist et al
EPI_ISL_2505591	Finland/THL-202108393/2021	2021-02-19	Europe	Finland	SataDiag	Expert Microbiology, National Institute for Health and Welfare	Soile Blomqvist et al
EPI_ISL_2505592	Finland/THL-202108394/2021	2021-02-18	Europe	Finland	SataDiag	Expert Microbiology, National Institute for Health and Welfare	Soile Blomqvist et al
EPI_ISL_2505593	Finland/THL-202108395/2021	2021-02-17	Europe	Finland	SataDiag	Expert Microbiology, National Institute for Health and Welfare	Soile Blomqvist et al
EPI_ISL_2505594	Finland/THL-202108397/2021	2021-03-01	Europe	Finland	NordLab Kokkola	Expert Microbiology, National Institute for Health and Welfare	Soile Blomqvist et al
EPI_ISL_2505595	Finland/THL-202108398/2021	2021-03-11	Europe	Finland	Vita Laboratoriot Oy	Expert Microbiology, National Institute for Health and Welfare	Soile Blomqvist et al
EPI_ISL_2505596	Finland/THL-202108399/2021	2021-03-11	Europe	Finland	Vita Laboratoriot Oy	Expert Microbiology, National Institute for Health and Welfare	Soile Blomqvist et al
EPI_ISL_2505597	Finland/THL-202108401/2021	2021-03-06	Europe	Finland	NordLab Oulu	Expert Microbiology, National Institute for Health and Welfare	Soile Blomqvist et al
EPI_ISL_2505598	Finland/THL-202108402/2021	2021-03-06	Europe	Finland	NordLab Oulu	Expert Microbiology, National Institute for Health and Welfare	Soile Blomqvist et al
EPI_ISL_2505599	Finland/THL-202108403/2021	2021-03-06	Europe	Finland	NordLab Oulu	Expert Microbiology, National Institute for Health and Welfare	Soile Blomqvist et al
EPI_ISL_2505600	Finland/THL-202108404/2021	2021-03-06	Europe	Finland	NordLab Oulu	Expert Microbiology, National Institute for Health and Welfare	Soile Blomqvist et al
EPI_ISL_2505601	Finland/THL-202108405/2021	2021-03-06	Europe	Finland	NordLab Oulu	Expert Microbiology, National Institute for Health and Welfare	Soile Blomqvist et al
EPI_ISL_2505602	Finland/THL-202108407/2021	2021-03-06	Europe	Finland	NordLab Oulu	Expert Microbiology, National Institute for Health and Welfare	Soile Blomqvist et al
EPI_ISL_2505603	Finland/THL-202108408/2021	2021-03-06	Europe	Finland	NordLab Oulu	Expert Microbiology, National Institute for Health and Welfare	Soile Blomqvist et al
EPI_ISL_2505604	Finland/THL-202108409/2021	2021-03-06	Europe	Finland	NordLab Oulu	Expert Microbiology, National Institute for Health and Welfare	Soile Blomqvist et al
EPI_ISL_2505605	Finland/THL-202108410/2021	2021-03-01	Europe	Finland	NordLab Oulu	Expert Microbiology, National Institute for Health and Welfare	Soile Blomqvist et al
EPI_ISL_2505606	Finland/THL-202108411/2021	2021-03-03	Europe	Finland	NordLab Oulu	Expert Microbiology, National Institute for Health and Welfare	Soile Blomqvist et al
EPI_ISL_2505607	Finland/THL-202108412/2021	2021-03-06	Europe	Finland	NordLab Oulu	Expert Microbiology, National Institute for Health and Welfare	Soile Blomqvist et al
EPI_ISL_2505608	Finland/THL-202108413/2021	2021-03-01	Europe	Finland	NordLab Oulu	Expert Microbiology, National Institute for Health and Welfare	Soile Blomqvist et al
EPI_ISL_2505609	Finland/THL-202108414/2021	2021-03-01	Europe	Finland	NordLab Oulu	Expert Microbiology, National Institute for Health and Welfare	Soile Blomqvist et al
EPI_ISL_2505610	Finland/THL-202108415/2021	2021-03-01	Europe	Finland	NordLab Oulu	Expert Microbiology, National Institute for Health and Welfare	Soile Blomqvist et al
EPI_ISL_2505611	Finland/THL-202108416/2021	2021-03-03	Europe	Finland	Fimlab Laboratoriot Oy Tampere	Expert Microbiology, National Institute for Health and Welfare	Soile Blomqvist et al
EPI_ISL_2505612	Finland/THL-202108417/2021	2021-03-04	Europe	Finland	Fimlab Laboratoriot Oy Tampere	Expert Microbiology, National Institute for Health and Welfare	Soile Blomqvist et al
EPI_ISL_2505613	Finland/THL-202108419/2021	2021-03-04	Europe	Finland	Fimlab Laboratoriot Oy Tampere	Expert Microbiology, National Institute for Health and Welfare	Soile Blomqvist et al
EPI_ISL_2505614	Finland/THL-202108420/2021	2021-03-03	Europe	Finland	Fimlab Laboratoriot Oy Tampere	Expert Microbiology, National Institute for Health and Welfare	Soile Blomqvist et al
EPI_ISL_2505615	Finland/THL-202108421/2021	2021-03-04	Europe	Finland	Fimlab Laboratoriot Oy Tampere	Expert Microbiology, National Institute for Health and Welfare	Soile Blomqvist et al
EPI_ISL_2505616	Finland/THL-202108422/2021	2021-03-03	Europe	Finland	Fimlab Laboratoriot Oy Tampere	Expert Microbiology, National Institute for Health and Welfare	Soile Blomqvist et al
EPI_ISL_2505617	Finland/THL-202108423/2021	2021-03-04	Europe	Finland	Fimlab Laboratoriot Oy Tampere	Expert Microbiology, National Institute for Health and Welfare	Soile Blomqvist et al
EPI_ISL_2505618	Finland/THL-202108425/2021	2021-03-04	Europe	Finland	Fimlab Laboratoriot Oy Tampere	Expert Microbiology, National Institute for Health and Welfare	Soile Blomqvist et al
EPI_ISL_2505620	Finland/THL-202108427/2021	2021-03-06	Europe	Finland	Fimlab Laboratoriot Oy Tampere	Expert Microbiology, National Institute for Health and Welfare	Soile Blomqvist et al
EPI_ISL_2505621	Finland/THL-202108428/2021	2021-03-04	Europe	Finland	Fimlab Laboratoriot Oy Tampere	Expert Microbiology, National Institute for Health and Welfare	Soile Blomqvist et al
EPI_ISL_2505622	Finland/THL-202108429/2021	2021-03-04	Europe	Finland	Fimlab Laboratoriot Oy Tampere	Expert Microbiology, National Institute for Health and Welfare	Soile Blomqvist et al
EPI_ISL_2505623	Finland/THL-202108430/2021	2021-03-04	Europe	Finland	Fimlab Laboratoriot Oy Tampere	Expert Microbiology, National Institute for Health and Welfare	Soile Blomqvist et al
EPI_ISL_2505624	Finland/THL-202108431/2021	2021-03-05	Europe	Finland	Fimlab Laboratoriot Oy Tampere	Expert Microbiology, National Institute for Health and Welfare	Soile Blomqvist et al
EPI_ISL_2505625	Finland/THL-202108432/2021	2021-03-03	Europe	Finland	Fimlab Laboratoriot Oy Tampere	Expert Microbiology, National Institute for Health and Welfare	Soile Blomqvist et al
EPI_ISL_2505627	Finland/THL-202108434/2021	2021-03-03	Europe	Finland	Fimlab Laboratoriot Oy Tampere	Expert Microbiology, National Institute for Health and Welfare	Soile Blomqvist et al
EPI_ISL_2505628	Finland/THL-202108435/2021	2021-03-03	Europe	Finland	Fimlab Laboratoriot Oy Tampere	Expert Microbiology, National Institute for Health and Welfare	Soile Blomqvist et al
EPI_ISL_2505629	Finland/THL-202108437/2021	2021-03-05	Europe	Finland	Fimlab Laboratoriot Oy Tampere	Expert Microbiology, National Institute for Health and Welfare	Soile Blomqvist et al
EPI_ISL_2505630	Finland/THL-202108438/2021	2021-03-04	Europe	Finland	Fimlab Laboratoriot Oy Tampere	Expert Microbiology, National Institute for Health and Welfare	Soile Blomqvist et al
EPI_ISL_2505631	Finland/THL-202108439/2021	2021-03-04	Europe	Finland	Fimlab Laboratoriot Oy Tampere	Expert Microbiology, National Institute for Health and Welfare	Soile Blomqvist et al
EPI_ISL_2505632	Finland/THL-202108440/2021	2021-03-04	Europe	Finland	Fimlab Laboratoriot Oy Tampere	Expert Microbiology, National Institute for Health and Welfare	Soile Blomqvist et al
EPI_ISL_2505633	Finland/THL-202108441/2021	2021-03-04	Europe	Finland	Fimlab Laboratoriot Oy Tampere	Expert Microbiology, National Institute for Health and Welfare	Soile Blomqvist et al
EPI_ISL_2505634	Finland/THL-202108442/2021	2021-03-04	Europe	Finland	Fimlab Laboratoriot Oy Tampere	Expert Microbiology, National Institute for Health and Welfare	Soile Blomqvist et al
EPI_ISL_2505635	Finland/THL-202108443/2021	2021-03-04	Europe	Finland	Fimlab Laboratoriot Oy Tampere	Expert Microbiology, National Institute for Health and Welfare	Soile Blomqvist et al
EPI_ISL_2505636	Finland/THL-202108444/2021	2021-03-04	Europe	Finland	Fimlab Laboratoriot Oy Tampere	Expert Microbiology, National Institute for Health and Welfare	Soile Blomqvist et al
EPI_ISL_2505637	Finland/THL-202108445/2021	2021-03-04	Europe	Finland	Fimlab Laboratoriot Oy Tampere	Expert Microbiology, National Institute for Health and Welfare	Soile Blomqvist et al
EPI_ISL_2505638	Finland/THL-202108446/2021	2021-03-05	Europe	Finland	Fimlab Laboratoriot Oy Tampere	Expert Microbiology, National Institute for Health and Welfare	Soile Blomqvist et al
EPI_ISL_2505639	Finland/THL-202108447/2021	2021-03-05	Europe	Finland	Fimlab Laboratoriot Oy Tampere	Expert Microbiology, National Institute for Health and Welfare	Soile Blomqvist et al
EPI_ISL_2505640	Finland/THL-202108449/2021	2021-03-05	Europe	Finland	Fimlab Laboratoriot Oy Tampere	Expert Microbiology, National Institute for Health and Welfare	Soile Blomqvist et al
EPI_ISL_2505641	Finland/THL-202108450/2021	2021-03-04	Europe	Finland	Fimlab Laboratoriot Oy Tampere	Expert Microbiology, National Institute for Health and Welfare	Soile Blomqvist et al
EPI_ISL_2505642	Finland/THL-202108451/2021	2021-03-05	Europe	Finland	Fimlab Laboratoriot Oy Tampere	Expert Microbiology, National Institute for Health and Welfare	Soile Blomqvist et al
EPI_ISL_2505643	Finland/THL-202108453/2021	2021-03-04	Europe	Finland	Fimlab Laboratoriot Oy Tampere	Expert Microbiology, National Institute for Health and Welfare	Soile Blomqvist et al
EPI_ISL_2505644	Finland/THL-202108454/2021	2021-03-05	Europe	Finland	Fimlab Laboratoriot Oy Tampere	Expert Microbiology, National Institute for Health and Welfare	Soile Blomqvist et al
EPI_ISL_2505645	Finland/THL-202108455/2021	2021-03-04	Europe	Finland	Fimlab Laboratoriot Oy Tampere	Expert Microbiology, National Institute for Health and Welfare	Soile Blomqvist et al
EPI_ISL_2505646	Finland/THL-202108456/2021	2021-03-05	Europe	Finland	Fimlab Laboratoriot Oy Tampere	Expert Microbiology, National Institute for Health and Welfare	Soile Blomqvist et al
EPI_ISL_2505647	Finland/THL-202108457/2021	2021-03-03	Europe	Finland	Fimlab Laboratoriot Oy Tampere	Expert Microbiology, National Institute for Health and Welfare	Soile Blomqvist et al
EPI_ISL_2505648	Finland/THL-202108458/2021	2021-03-05	Europe	Finland	Fimlab Laboratoriot Oy Tampere	Expert Microbiology, National Institute for Health and Welfare	Soile Blomqvist et al
EPI_ISL_2505649	Finland/THL-202108459/2021	2021-03-04	Europe	Finland	Fimlab Laboratoriot Oy Tampere	Expert Microbiology, National Institute for Health and Welfare	Soile Blomqvist et al
EPI_ISL_2505650	Finland/THL-202108461/2021	2021-03-04	Europe	Finland	Fimlab Laboratoriot Oy Tampere	Expert Microbiology, National Institute for Health and Welfare	Soile Blomqvist et al
EPI_ISL_2505651	Finland/THL-202108462/2021	2021-03-04	Europe	Finland	Fimlab Laboratoriot Oy Tampere	Expert Microbiology, National Institute for Health and Welfare	Soile Blomqvist et al
EPI_ISL_2505652	Finland/THL-202108463/2021	2021-03-03	Europe	Finland	Fimlab Laboratoriot Oy Tampere	Expert Microbiology, National Institute for Health and Welfare	Soile Blomqvist et al
EPI_ISL_2505653	Finland/THL-202108464/2021	2021-03-04	Europe	Finland	Fimlab Laboratoriot Oy Tampere	Expert Microbiology, National Institute for Health and Welfare	Soile Blomqvist et al
EPI_ISL_2505654	Finland/THL-202108465/2021	2021-03-04	Europe	Finland	Fimlab Laboratoriot Oy Tampere	Expert Microbiology, National Institute for Health and Welfare	Soile Blomqvist et al
EPI_ISL_2505655	Finland/THL-202108466/2021	2021-03-03	Europe	Finland	Fimlab Laboratoriot Oy Tampere	Expert Microbiology, National Institute for Health and Welfare	Soile Blomqvist et al
EPI_ISL_2505656	Finland/THL-202108467/2021	2021-03-04	Europe	Finland	Fimlab Laboratoriot Oy Tampere	Expert Microbiology, National Institute for Health and Welfare	Soile Blomqvist et al
EPI_ISL_2505657	Finland/THL-202108468/2021	2021-03-04	Europe	Finland	Fimlab Laboratoriot Oy Tampere	Expert Microbiology, National Institute for Health and Welfare	Soile Blomqvist et al
EPI_ISL_2505658	Finland/THL-202108469/2021	2021-03-02	Europe	Finland	Fimlab Laboratoriot Oy Tampere	Expert Microbiology, National Institute for Health and Welfare	Soile Blomqvist et al
EPI_ISL_2505659	Finland/THL-202108470/2021	2021-03-04	Europe	Finland	Fimlab Laboratoriot Oy Tampere	Expert Microbiology, National Institute for Health and Welfare	Soile Blomqvist et al
EPI_ISL_2505660	Finland/THL-202108471/2021	2021-03-03	Europe	Finland	Fimlab Laboratoriot Oy Tampere	Expert Microbiology, National Institute for Health and Welfare	Soile Blomqvist et al
EPI_ISL_2505661	Finland/THL-202108472/2021	2021-03-04	Europe	Finland	Fimlab Laboratoriot Oy Tampere	Expert Microbiology, National Institute for Health and Welfare	Soile Blomqvist et al
EPI_ISL_2505662	Finland/THL-202108474/2021	2021-03-04	Europe	Finland	Fimlab Laboratoriot Oy Tampere	Expert Microbiology, National Institute for Health and Welfare	Soile Blomqvist et al
EPI_ISL_2505663	Finland/THL-202108476/2021	2021-03-04	Europe	Finland	Fimlab Laboratoriot Oy Tampere	Expert Microbiology, National Institute for Health and Welfare	Soile Blomqvist et al
EPI_ISL_2505664	Finland/THL-202108477/2021	2021-03-05	Europe	Finland	Fimlab Laboratoriot Oy Tampere	Expert Microbiology, National Institute for Health and Welfare	Soile Blomqvist et al
EPI_ISL_2505665	Finland/THL-202108478/2021	2021-03-04	Europe	Finland	Fimlab Laboratoriot Oy Tampere	Expert Microbiology, National Institute for Health and Welfare	Soile Blomqvist et al
EPI_ISL_2505666	Finland/THL-202108479/2021	2021-03-04	Europe	Finland	Fimlab Laboratoriot Oy Tampere	Expert Microbiology, National Institute for Health and Welfare	Soile Blomqvist et al
EPI_ISL_2505667	Finland/THL-202108480/2021	2021-03-04	Europe	Finland	Fimlab Laboratoriot Oy Tampere	Expert Microbiology, National Institute for Health and Welfare	Soile Blomqvist et al
EPI_ISL_2505668	Finland/THL-202108481/2021	2021-03-04	Europe	Finland	Fimlab Laboratoriot Oy Tampere	Expert Microbiology, National Institute for Health and Welfare	Soile Blomqvist et al
EPI_ISL_2505669	Finland/THL-202108482/2021	2021-03-04	Europe	Finland	Fimlab Laboratoriot Oy Tampere	Expert Microbiology, National Institute for Health and Welfare	Soile Blomqvist et al
EPI_ISL_2505670	Finland/THL-202108484/2021	2021-03-04	Europe	Finland	Fimlab Laboratoriot Oy Tampere	Expert Microbiology, National Institute for Health and Welfare	Soile Blomqvist et al
EPI_ISL_2505671	Finland/THL-202108485/2021	2021-03-04	Europe	Finland	Fimlab Laboratoriot Oy Tampere	Expert Microbiology, National Institute for Health and Welfare	Soile Blomqvist et al
EPI_ISL_2505672	Finland/THL-202108486/2021	2021-03-05	Europe	Finland	Fimlab Laboratoriot Oy Tampere	Expert Microbiology, National Institute for Health and Welfare	Soile Blomqvist et al
EPI_ISL_2505673	Finland/THL-202108487/2021	2021-03-04	Europe	Finland	Fimlab Laboratoriot Oy Tampere	Expert Microbiology, National Institute for Health and Welfare	Soile Blomqvist et al
EPI_ISL_2505674	Finland/THL-202108491/2021	2021-03-05	Europe	Finland	Fimlab Laboratoriot Oy Tampere	Expert Microbiology, National Institute for Health and Welfare	Soile Blomqvist et al
EPI_ISL_2505675	Finland/THL-202108495/2021	2021-03-04	Europe	Finland	Fimlab Laboratoriot Oy Tampere	Expert Microbiology, National Institute for Health and Welfare	Soile Blomqvist et al
EPI_ISL_2505676	Finland/THL-202108498/2021	2021-02-27	Europe	Finland	SYNLAB Suomi	Expert Microbiology, National Institute for Health and Welfare	Soile Blomqvist et al
EPI_ISL_2505677	Finland/THL-202108502/2021	2021-02-25	Europe	Finland	NordLab Rovaniemi	Expert Microbiology, National Institute for Health and Welfare	Soile Blomqvist et al
EPI_ISL_2505678	Finland/THL-202108503/2021	2021-02-22	Europe	Finland	NordLab Rovaniemi	Expert Microbiology, National Institute for Health and Welfare	Soile Blomqvist et al
EPI_ISL_2505679	Finland/THL-202108504/2021	2021-02-24	Europe	Finland	NordLab Rovaniemi	Expert Microbiology, National Institute for Health and Welfare	Soile Blomqvist et al
EPI_ISL_2505680	Finland/THL-202108505/2021	2021-02-20	Europe	Finland	NordLab Rovaniemi	Expert Microbiology, National Institute for Health and Welfare	Soile Blomqvist et al
EPI_ISL_2505681	Finland/THL-202108506/2021	2021-02-22	Europe	Finland	NordLab Rovaniemi	Expert Microbiology, National Institute for Health and Welfare	Soile Blomqvist et al
EPI_ISL_2505682	Finland/THL-202108507/2021	2021-02-22	Europe	Finland	NordLab Rovaniemi	Expert Microbiology, National Institute for Health and Welfare	Soile Blomqvist et al
EPI_ISL_2505683	Finland/THL-202108508/2021	2021-02-25	Europe	Finland	NordLab Rovaniemi	Expert Microbiology, National Institute for Health and Welfare	Soile Blomqvist et al
EPI_ISL_2505684	Finland/THL-202108510/2021	2021-02-23	Europe	Finland	NordLab Kemi	Expert Microbiology, National Institute for Health and Welfare	Soile Blomqvist et al
EPI_ISL_2505685	Finland/THL-202108511/2021	2021-02-27	Europe	Finland	NordLab Kemi	Expert Microbiology, National Institute for Health and Welfare	Soile Blomqvist et al
EPI_ISL_2505686	Finland/THL-202108512/2021	2021-02-26	Europe	Finland	NordLab Kemi	Expert Microbiology, National Institute for Health and Welfare	Soile Blomqvist et al
EPI_ISL_2505687	Finland/THL-202108513/2021	2021-02-27	Europe	Finland	NordLab Kemi	Expert Microbiology, National Institute for Health and Welfare	Soile Blomqvist et al
EPI_ISL_2505688	Finland/THL-202108514/2021	2021-02-24	Europe	Finland	NordLab Kemi	Expert Microbiology, National Institute for Health and Welfare	Soile Blomqvist et al
EPI_ISL_2505689	Finland/THL-202108515/2021	2021-02-23	Europe	Finland	NordLab Kemi	Expert Microbiology, National Institute for Health and Welfare	Soile Blomqvist et al
EPI_ISL_2505690	Finland/THL-202108516/2021	2021-02-23	Europe	Finland	NordLab Kemi	Expert Microbiology, National Institute for Health and Welfare	Soile Blomqvist et al
EPI_ISL_2505691	Finland/THL-202108518/2021	2021-02-24	Europe	Finland	Bimelix Ab	Expert Microbiology, National Institute for Health and Welfare	Soile Blomqvist et al
EPI_ISL_2505692	Finland/THL-202108519/2021	2021-02-17	Europe	Finland	Bimelix Ab	Expert Microbiology, National Institute for Health and Welfare	Soile Blomqvist et al
EPI_ISL_2505693	Finland/THL-202108521/2021	2021-02-25	Europe	Finland	Bimelix Ab	Expert Microbiology, National Institute for Health and Welfare	Soile Blomqvist et al
EPI_ISL_2505694	Finland/THL-202108522/2021	2021-02-26	Europe	Finland	Bimelix Ab	Expert Microbiology, National Institute for Health and Welfare	Soile Blomqvist et al
EPI_ISL_2505695	Finland/THL-202108523/2021	2021-02-17	Europe	Finland	Bimelix Ab	Expert Microbiology, National Institute for Health and Welfare	Soile Blomqvist et al
EPI_ISL_2505696	Finland/THL-202108524/2021	2021-02-22	Europe	Finland	Islab, Pohjois-Karjalan aluelaboratorio	Expert Microbiology, National Institute for Health and Welfare	Soile Blomqvist et al
EPI_ISL_2505697	Finland/THL-202108525/2021	2021-02-22	Europe	Finland	Islab, Pohjois-Karjalan aluelaboratorio	Expert Microbiology, National Institute for Health and Welfare	Soile Blomqvist et al
EPI_ISL_2505698	Finland/THL-202108526/2021	2021-02-24	Europe	Finland	Islab, Pohjois-Karjalan aluelaboratorio	Expert Microbiology, National Institute for Health and Welfare	Soile Blomqvist et al
EPI_ISL_2505699	Finland/THL-202108527/2021	2021-02-25	Europe	Finland	Islab, Pohjois-Karjalan aluelaboratorio	Expert Microbiology, National Institute for Health and Welfare	Soile Blomqvist et al
EPI_ISL_2505701	Finland/THL-202108529/2021	2021-02-23	Europe	Finland	NordLab Oulu	Expert Microbiology, National Institute for Health and Welfare	Soile Blomqvist et al
EPI_ISL_2505702	Finland/THL-202108531/2021	2021-02-23	Europe	Finland	NordLab Oulu	Expert Microbiology, National Institute for Health and Welfare	Soile Blomqvist et al
EPI_ISL_2505703	Finland/THL-202108532/2021	2021-02-23	Europe	Finland	NordLab Oulu	Expert Microbiology, National Institute for Health and Welfare	Soile Blomqvist et al
EPI_ISL_2505704	Finland/THL-202108533/2021	2021-02-23	Europe	Finland	NordLab Oulu	Expert Microbiology, National Institute for Health and Welfare	Soile Blomqvist et al
EPI_ISL_2505705	Finland/THL-202108534/2021	2021-02-23	Europe	Finland	NordLab Oulu	Expert Microbiology, National Institute for Health and Welfare	Soile Blomqvist et al
EPI_ISL_2505707	Finland/THL-202108536/2021	2021-02-23	Europe	Finland	NordLab Oulu	Expert Microbiology, National Institute for Health and Welfare	Soile Blomqvist et al
EPI_ISL_2505708	Finland/THL-202108537/2021	2021-02-26	Europe	Finland	NordLab Oulu	Expert Microbiology, National Institute for Health and Welfare	Soile Blomqvist et al
EPI_ISL_2505709	Finland/THL-202108538/2021	2021-02-26	Europe	Finland	NordLab Oulu	Expert Microbiology, National Institute for Health and Welfare	Soile Blomqvist et al
EPI_ISL_2505711	Finland/THL-202108540/2021	2021-02-27	Europe	Finland	NordLab Oulu	Expert Microbiology, National Institute for Health and Welfare	Soile Blomqvist et al
EPI_ISL_2505712	Finland/THL-202108541/2021	2021-02-26	Europe	Finland	NordLab Oulu	Expert Microbiology, National Institute for Health and Welfare	Soile Blomqvist et al
EPI_ISL_2505713	Finland/THL-202108542/2021	2021-02-26	Europe	Finland	NordLab Oulu	Expert Microbiology, National Institute for Health and Welfare	Soile Blomqvist et al
EPI_ISL_2505714	Finland/THL-202108543/2021	2021-02-26	Europe	Finland	NordLab Oulu	Expert Microbiology, National Institute for Health and Welfare	Soile Blomqvist et al
EPI_ISL_2505715	Finland/THL-202108544/2021	2021-02-23	Europe	Finland	NordLab Oulu	Expert Microbiology, National Institute for Health and Welfare	Soile Blomqvist et al
EPI_ISL_2505716	Finland/THL-202108545/2021	2021-02-26	Europe	Finland	NordLab Oulu	Expert Microbiology, National Institute for Health and Welfare	Soile Blomqvist et al
EPI_ISL_2505717	Finland/THL-202108546/2021	2021-02-27	Europe	Finland	NordLab Oulu	Expert Microbiology, National Institute for Health and Welfare	Soile Blomqvist et al
EPI_ISL_2505718	Finland/THL-202108547/2021	2021-02-27	Europe	Finland	NordLab Oulu	Expert Microbiology, National Institute for Health and Welfare	Soile Blomqvist et al
EPI_ISL_2505719	Finland/THL-202108548/2021	2021-02-28	Europe	Finland	NordLab Oulu	Expert Microbiology, National Institute for Health and Welfare	Soile Blomqvist et al
EPI_ISL_2505720	Finland/THL-202108549/2021	2021-02-23	Europe	Finland	NordLab Oulu	Expert Microbiology, National Institute for Health and Welfare	Soile Blomqvist et al
EPI_ISL_2505721	Finland/THL-202108550/2021	2021-02-23	Europe	Finland	NordLab Oulu	Expert Microbiology, National Institute for Health and Welfare	Soile Blomqvist et al
EPI_ISL_2505722	Finland/THL-202108551/2021	2021-02-23	Europe	Finland	NordLab Oulu	Expert Microbiology, National Institute for Health and Welfare	Soile Blomqvist et al
EPI_ISL_2505723	Finland/THL-202108552/2021	2021-02-27	Europe	Finland	NordLab Oulu	Expert Microbiology, National Institute for Health and Welfare	Soile Blomqvist et al
EPI_ISL_2505724	Finland/THL-202108553/2021	2021-02-27	Europe	Finland	NordLab Oulu	Expert Microbiology, National Institute for Health and Welfare	Soile Blomqvist et al
EPI_ISL_2505725	Finland/THL-202108554/2021	2021-02-23	Europe	Finland	NordLab Oulu	Expert Microbiology, National Institute for Health and Welfare	Soile Blomqvist et al
EPI_ISL_2505726	Finland/THL-202108555/2021	2021-02-23	Europe	Finland	NordLab Oulu	Expert Microbiology, National Institute for Health and Welfare	Soile Blomqvist et al
EPI_ISL_2505727	Finland/THL-202108557/2021	2021-02-23	Europe	Finland	NordLab Oulu	Expert Microbiology, National Institute for Health and Welfare	Soile Blomqvist et al
EPI_ISL_2505728	Finland/THL-202108558/2021	2021-02-23	Europe	Finland	NordLab Oulu	Expert Microbiology, National Institute for Health and Welfare	Soile Blomqvist et al
EPI_ISL_2505729	Finland/THL-202108559/2021	2021-02-27	Europe	Finland	NordLab Oulu	Expert Microbiology, National Institute for Health and Welfare	Soile Blomqvist et al
EPI_ISL_2505730	Finland/THL-202108560/2021	2021-02-23	Europe	Finland	NordLab Oulu	Expert Microbiology, National Institute for Health and Welfare	Soile Blomqvist et al
EPI_ISL_2505731	Finland/THL-202108561/2021	2021-02-26	Europe	Finland	NordLab Oulu	Expert Microbiology, National Institute for Health and Welfare	Soile Blomqvist et al
EPI_ISL_2505732	Finland/THL-202108562/2021	2021-02-26	Europe	Finland	NordLab Oulu	Expert Microbiology, National Institute for Health and Welfare	Soile Blomqvist et al
EPI_ISL_2505733	Finland/THL-202108563/2021	2021-02-23	Europe	Finland	NordLab Oulu	Expert Microbiology, National Institute for Health and Welfare	Soile Blomqvist et al
EPI_ISL_2505734	Finland/THL-202108564/2021	2021-02-27	Europe	Finland	NordLab Oulu	Expert Microbiology, National Institute for Health and Welfare	Soile Blomqvist et al
EPI_ISL_2505735	Finland/THL-202108565/2021	2021-02-27	Europe	Finland	NordLab Oulu	Expert Microbiology, National Institute for Health and Welfare	Soile Blomqvist et al
EPI_ISL_2505736	Finland/THL-202108566/2021	2021-02-26	Europe	Finland	NordLab Oulu	Expert Microbiology, National Institute for Health and Welfare	Soile Blomqvist et al
EPI_ISL_2505737	Finland/THL-202108567/2021	2021-02-26	Europe	Finland	NordLab Oulu	Expert Microbiology, National Institute for Health and Welfare	Soile Blomqvist et al
EPI_ISL_2505738	Finland/THL-202108568/2021	2021-02-26	Europe	Finland	NordLab Oulu	Expert Microbiology, National Institute for Health and Welfare	Soile Blomqvist et al
EPI_ISL_2505739	Finland/THL-202108569/2021	2021-02-26	Europe	Finland	NordLab Oulu	Expert Microbiology, National Institute for Health and Welfare	Soile Blomqvist et al
EPI_ISL_2505740	Finland/THL-202108570/2021	2021-02-28	Europe	Finland	NordLab Oulu	Expert Microbiology, National Institute for Health and Welfare	Soile Blomqvist et al
EPI_ISL_2505741	Finland/THL-202108571/2021	2021-02-23	Europe	Finland	NordLab Oulu	Expert Microbiology, National Institute for Health and Welfare	Soile Blomqvist et al
EPI_ISL_2505742	Finland/THL-202108572/2021	2021-02-23	Europe	Finland	NordLab Oulu	Expert Microbiology, National Institute for Health and Welfare	Soile Blomqvist et al
EPI_ISL_2505743	Finland/THL-202108573/2021	2021-02-24	Europe	Finland	NordLab Oulu	Expert Microbiology, National Institute for Health and Welfare	Soile Blomqvist et al
EPI_ISL_2505744	Finland/THL-202108574/2021	2021-02-22	Europe	Finland	NordLab Oulu	Expert Microbiology, National Institute for Health and Welfare	Soile Blomqvist et al
EPI_ISL_2505745	Finland/THL-202108575/2021	2021-02-24	Europe	Finland	NordLab Oulu	Expert Microbiology, National Institute for Health and Welfare	Soile Blomqvist et al
EPI_ISL_2505746	Finland/THL-202108577/2021	2021-02-25	Europe	Finland	Fimlab Laboratoriot Oy Tampere	Expert Microbiology, National Institute for Health and Welfare	Soile Blomqvist et al
EPI_ISL_2505747	Finland/THL-202108583/2021	2021-02-25	Europe	Finland	Fimlab Laboratoriot Oy Tampere	Expert Microbiology, National Institute for Health and Welfare	Soile Blomqvist et al
EPI_ISL_2505748	Finland/THL-202108584/2021	2021-02-25	Europe	Finland	Fimlab Laboratoriot Oy Tampere	Expert Microbiology, National Institute for Health and Welfare	Soile Blomqvist et al
EPI_ISL_2505749	Finland/THL-202108587/2021	2021-02-26	Europe	Finland	Fimlab Laboratoriot Oy Tampere	Expert Microbiology, National Institute for Health and Welfare	Soile Blomqvist et al
EPI_ISL_2505750	Finland/THL-202108589/2021	2021-02-26	Europe	Finland	Fimlab Laboratoriot Oy Tampere	Expert Microbiology, National Institute for Health and Welfare	Soile Blomqvist et al
EPI_ISL_2505751	Finland/THL-202108590/2021	2021-02-25	Europe	Finland	Fimlab Laboratoriot Oy Tampere	Expert Microbiology, National Institute for Health and Welfare	Soile Blomqvist et al
EPI_ISL_2505752	Finland/THL-202108591/2021	2021-02-26	Europe	Finland	Fimlab Laboratoriot Oy Tampere	Expert Microbiology, National Institute for Health and Welfare	Soile Blomqvist et al
EPI_ISL_2505753	Finland/THL-202108592/2021	2021-02-25	Europe	Finland	Fimlab Laboratoriot Oy Tampere	Expert Microbiology, National Institute for Health and Welfare	Soile Blomqvist et al
EPI_ISL_2505754	Finland/THL-202108595/2021	2021-02-26	Europe	Finland	Fimlab Laboratoriot Oy Tampere	Expert Microbiology, National Institute for Health and Welfare	Soile Blomqvist et al
EPI_ISL_2505755	Finland/THL-202108596/2021	2021-02-25	Europe	Finland	Fimlab Laboratoriot Oy Tampere	Expert Microbiology, National Institute for Health and Welfare	Soile Blomqvist et al
EPI_ISL_2505756	Finland/THL-202108598/2021	2021-02-25	Europe	Finland	Fimlab Laboratoriot Oy Tampere	Expert Microbiology, National Institute for Health and Welfare	Soile Blomqvist et al
EPI_ISL_2505757	Finland/THL-202108599/2021	2021-02-24	Europe	Finland	Fimlab Laboratoriot Oy Tampere	Expert Microbiology, National Institute for Health and Welfare	Soile Blomqvist et al
EPI_ISL_2505758	Finland/THL-202108600/2021	2021-02-25	Europe	Finland	Fimlab Laboratoriot Oy Tampere	Expert Microbiology, National Institute for Health and Welfare	Soile Blomqvist et al
EPI_ISL_2505759	Finland/THL-202108601/2021	2021-02-25	Europe	Finland	Fimlab Laboratoriot Oy Tampere	Expert Microbiology, National Institute for Health and Welfare	Soile Blomqvist et al
EPI_ISL_2505760	Finland/THL-202108602/2021	2021-02-25	Europe	Finland	Fimlab Laboratoriot Oy Tampere	Expert Microbiology, National Institute for Health and Welfare	Soile Blomqvist et al
EPI_ISL_2505761	Finland/THL-202108603/2021	2021-02-25	Europe	Finland	Fimlab Laboratoriot Oy Tampere	Expert Microbiology, National Institute for Health and Welfare	Soile Blomqvist et al
EPI_ISL_2505762	Finland/THL-202108605/2021	2021-02-25	Europe	Finland	Fimlab Laboratoriot Oy Tampere	Expert Microbiology, National Institute for Health and Welfare	Soile Blomqvist et al
EPI_ISL_2505763	Finland/THL-202108607/2021	2021-02-25	Europe	Finland	Fimlab Laboratoriot Oy Tampere	Expert Microbiology, National Institute for Health and Welfare	Soile Blomqvist et al
EPI_ISL_2505764	Finland/THL-202108609/2021	2021-02-25	Europe	Finland	Fimlab Laboratoriot Oy Tampere	Expert Microbiology, National Institute for Health and Welfare	Soile Blomqvist et al
EPI_ISL_2505765	Finland/THL-202108610/2021	2021-02-25	Europe	Finland	Fimlab Laboratoriot Oy Tampere	Expert Microbiology, National Institute for Health and Welfare	Soile Blomqvist et al
EPI_ISL_2505766	Finland/THL-202108611/2021	2021-02-24	Europe	Finland	Fimlab Laboratoriot Oy Tampere	Expert Microbiology, National Institute for Health and Welfare	Soile Blomqvist et al
EPI_ISL_2505767	Finland/THL-202108612/2021	2021-02-26	Europe	Finland	Fimlab Laboratoriot Oy Tampere	Expert Microbiology, National Institute for Health and Welfare	Soile Blomqvist et al
EPI_ISL_2505768	Finland/THL-202108613/2021	2021-02-27	Europe	Finland	Fimlab Laboratoriot Oy Tampere	Expert Microbiology, National Institute for Health and Welfare	Soile Blomqvist et al
EPI_ISL_2505769	Finland/THL-202108614/2021	2021-02-26	Europe	Finland	Fimlab Laboratoriot Oy Tampere	Expert Microbiology, National Institute for Health and Welfare	Soile Blomqvist et al
EPI_ISL_2505770	Finland/THL-202108615/2021	2021-02-25	Europe	Finland	Fimlab Laboratoriot Oy Tampere	Expert Microbiology, National Institute for Health and Welfare	Soile Blomqvist et al
EPI_ISL_2505771	Finland/THL-202108618/2021	2021-02-25	Europe	Finland	Fimlab Laboratoriot Oy Tampere	Expert Microbiology, National Institute for Health and Welfare	Soile Blomqvist et al
EPI_ISL_2505772	Finland/THL-202108619/2021	2021-02-26	Europe	Finland	Fimlab Laboratoriot Oy Tampere	Expert Microbiology, National Institute for Health and Welfare	Soile Blomqvist et al
EPI_ISL_2505773	Finland/THL-202108620/2021	2021-02-28	Europe	Finland	Fimlab Laboratoriot Oy Tampere	Expert Microbiology, National Institute for Health and Welfare	Soile Blomqvist et al
EPI_ISL_2505774	Finland/THL-202108621/2021	2021-02-25	Europe	Finland	Fimlab Laboratoriot Oy Tampere	Expert Microbiology, National Institute for Health and Welfare	Soile Blomqvist et al
EPI_ISL_2505775	Finland/THL-202108622/2021	2021-02-25	Europe	Finland	Fimlab Laboratoriot Oy Tampere	Expert Microbiology, National Institute for Health and Welfare	Soile Blomqvist et al
EPI_ISL_2505776	Finland/THL-202108624/2021	2021-02-26	Europe	Finland	Fimlab Laboratoriot Oy Tampere	Expert Microbiology, National Institute for Health and Welfare	Soile Blomqvist et al
EPI_ISL_2505777	Finland/THL-202108625/2021	2021-02-26	Europe	Finland	Fimlab Laboratoriot Oy Tampere	Expert Microbiology, National Institute for Health and Welfare	Soile Blomqvist et al
EPI_ISL_2505778	Finland/THL-202108627/2021	2021-02-26	Europe	Finland	Fimlab Laboratoriot Oy Tampere	Expert Microbiology, National Institute for Health and Welfare	Soile Blomqvist et al
EPI_ISL_2505779	Finland/THL-202108628/2021	2021-02-25	Europe	Finland	Fimlab Laboratoriot Oy Tampere	Expert Microbiology, National Institute for Health and Welfare	Soile Blomqvist et al
EPI_ISL_2505780	Finland/THL-202108629/2021	2021-02-28	Europe	Finland	Fimlab Laboratoriot Oy Tampere	Expert Microbiology, National Institute for Health and Welfare	Soile Blomqvist et al
EPI_ISL_2505782	Finland/THL-202108631/2021	2021-02-26	Europe	Finland	Fimlab Laboratoriot Oy Tampere	Expert Microbiology, National Institute for Health and Welfare	Soile Blomqvist et al
EPI_ISL_2505783	Finland/THL-202108632/2021	2021-02-26	Europe	Finland	Fimlab Laboratoriot Oy Tampere	Expert Microbiology, National Institute for Health and Welfare	Soile Blomqvist et al
EPI_ISL_2505784	Finland/THL-202108633/2021	2021-02-26	Europe	Finland	Fimlab Laboratoriot Oy Tampere	Expert Microbiology, National Institute for Health and Welfare	Soile Blomqvist et al
EPI_ISL_2505785	Finland/THL-202108634/2021	2021-02-26	Europe	Finland	Fimlab Laboratoriot Oy Tampere	Expert Microbiology, National Institute for Health and Welfare	Soile Blomqvist et al
EPI_ISL_2505786	Finland/THL-202108635/2021	2021-02-26	Europe	Finland	Fimlab Laboratoriot Oy Tampere	Expert Microbiology, National Institute for Health and Welfare	Soile Blomqvist et al
EPI_ISL_2505787	Finland/THL-202108636/2021	2021-02-26	Europe	Finland	Fimlab Laboratoriot Oy Tampere	Expert Microbiology, National Institute for Health and Welfare	Soile Blomqvist et al
EPI_ISL_2505788	Finland/THL-202108637/2021	2021-02-26	Europe	Finland	Fimlab Laboratoriot Oy Tampere	Expert Microbiology, National Institute for Health and Welfare	Soile Blomqvist et al
EPI_ISL_2505790	Finland/THL-202108640/2021	2021-02-26	Europe	Finland	Fimlab Laboratoriot Oy Tampere	Expert Microbiology, National Institute for Health and Welfare	Soile Blomqvist et al
EPI_ISL_2505791	Finland/THL-202108641/2021	2021-02-26	Europe	Finland	Fimlab Laboratoriot Oy Tampere	Expert Microbiology, National Institute for Health and Welfare	Soile Blomqvist et al
EPI_ISL_2505793	Finland/THL-202108644/2021	2021-02-26	Europe	Finland	Fimlab Laboratoriot Oy Tampere	Expert Microbiology, National Institute for Health and Welfare	Soile Blomqvist et al
EPI_ISL_2505794	Finland/THL-202108646/2021	2021-02-26	Europe	Finland	Fimlab Laboratoriot Oy Tampere	Expert Microbiology, National Institute for Health and Welfare	Soile Blomqvist et al
EPI_ISL_2505795	Finland/THL-202108647/2021	2021-02-26	Europe	Finland	Fimlab Laboratoriot Oy Tampere	Expert Microbiology, National Institute for Health and Welfare	Soile Blomqvist et al
EPI_ISL_2505796	Finland/THL-202108648/2021	2021-02-25	Europe	Finland	Fimlab Laboratoriot Oy Tampere	Expert Microbiology, National Institute for Health and Welfare	Soile Blomqvist et al
EPI_ISL_2505797	Finland/THL-202108649/2021	2021-02-26	Europe	Finland	Fimlab Laboratoriot Oy Tampere	Expert Microbiology, National Institute for Health and Welfare	Soile Blomqvist et al
EPI_ISL_2505798	Finland/THL-202108650/2021	2021-02-26	Europe	Finland	Fimlab Laboratoriot Oy Tampere	Expert Microbiology, National Institute for Health and Welfare	Soile Blomqvist et al
EPI_ISL_2505799	Finland/THL-202108652/2021	2021-02-26	Europe	Finland	Fimlab Laboratoriot Oy Tampere	Expert Microbiology, National Institute for Health and Welfare	Soile Blomqvist et al
EPI_ISL_2505800	Finland/THL-202108654/2021	2021-02-25	Europe	Finland	Fimlab Laboratoriot Oy Tampere	Expert Microbiology, National Institute for Health and Welfare	Soile Blomqvist et al
EPI_ISL_2505801	Finland/THL-202108655/2021	2021-02-25	Europe	Finland	Fimlab Laboratoriot Oy Tampere	Expert Microbiology, National Institute for Health and Welfare	Soile Blomqvist et al
EPI_ISL_2505802	Finland/THL-202108656/2021	2021-02-22	Europe	Finland	NordLab Oulu	Expert Microbiology, National Institute for Health and Welfare	Soile Blomqvist et al
EPI_ISL_2505803	Finland/THL-202108657/2021	2021-02-22	Europe	Finland	NordLab Oulu	Expert Microbiology, National Institute for Health and Welfare	Soile Blomqvist et al
EPI_ISL_2505804	Finland/THL-202108658/2021	2021-02-24	Europe	Finland	NordLab Oulu	Expert Microbiology, National Institute for Health and Welfare	Soile Blomqvist et al
EPI_ISL_2505805	Finland/THL-202108659/2021	2021-02-22	Europe	Finland	NordLab Oulu	Expert Microbiology, National Institute for Health and Welfare	Soile Blomqvist et al
EPI_ISL_2505806	Finland/THL-202108660/2021	2021-02-21	Europe	Finland	NordLab Oulu	Expert Microbiology, National Institute for Health and Welfare	Soile Blomqvist et al
EPI_ISL_2505807	Finland/THL-202108661/2021	2021-02-22	Europe	Finland	NordLab Oulu	Expert Microbiology, National Institute for Health and Welfare	Soile Blomqvist et al
EPI_ISL_2505808	Finland/THL-202108662/2021	2021-02-21	Europe	Finland	NordLab Oulu	Expert Microbiology, National Institute for Health and Welfare	Soile Blomqvist et al
EPI_ISL_2505809	Finland/THL-202108663/2021	2021-02-22	Europe	Finland	NordLab Oulu	Expert Microbiology, National Institute for Health and Welfare	Soile Blomqvist et al
EPI_ISL_2505810	Finland/THL-202108664/2021	2021-02-22	Europe	Finland	NordLab Oulu	Expert Microbiology, National Institute for Health and Welfare	Soile Blomqvist et al
EPI_ISL_2505811	Finland/THL-202108665/2021	2021-02-21	Europe	Finland	NordLab Oulu	Expert Microbiology, National Institute for Health and Welfare	Soile Blomqvist et al
EPI_ISL_2505812	Finland/THL-202108666/2021	2021-02-22	Europe	Finland	NordLab Oulu	Expert Microbiology, National Institute for Health and Welfare	Soile Blomqvist et al
EPI_ISL_2505813	Finland/THL-202108667/2021	2021-02-25	Europe	Finland	NordLab Oulu	Expert Microbiology, National Institute for Health and Welfare	Soile Blomqvist et al
EPI_ISL_2505814	Finland/THL-202108668/2021	2021-02-25	Europe	Finland	NordLab Oulu	Expert Microbiology, National Institute for Health and Welfare	Soile Blomqvist et al
EPI_ISL_2505815	Finland/THL-202108669/2021	2021-02-25	Europe	Finland	NordLab Oulu	Expert Microbiology, National Institute for Health and Welfare	Soile Blomqvist et al
EPI_ISL_2505816	Finland/THL-202108672/2021	2021-02-24	Europe	Finland	NordLab Oulu	Expert Microbiology, National Institute for Health and Welfare	Soile Blomqvist et al
EPI_ISL_2505817	Finland/THL-202108673/2021	2021-02-25	Europe	Finland	NordLab Oulu	Expert Microbiology, National Institute for Health and Welfare	Soile Blomqvist et al
EPI_ISL_2505818	Finland/THL-202108674/2021	2021-02-24	Europe	Finland	NordLab Oulu	Expert Microbiology, National Institute for Health and Welfare	Soile Blomqvist et al
EPI_ISL_2505819	Finland/THL-202108675/2021	2021-02-23	Europe	Finland	NordLab Oulu	Expert Microbiology, National Institute for Health and Welfare	Soile Blomqvist et al
EPI_ISL_2505820	Finland/THL-202108677/2021	2021-02-25	Europe	Finland	NordLab Oulu	Expert Microbiology, National Institute for Health and Welfare	Soile Blomqvist et al
EPI_ISL_2505821	Finland/THL-202108678/2021	2021-02-25	Europe	Finland	NordLab Oulu	Expert Microbiology, National Institute for Health and Welfare	Soile Blomqvist et al
EPI_ISL_2505822	Finland/THL-202108679/2021	2021-02-25	Europe	Finland	NordLab Oulu	Expert Microbiology, National Institute for Health and Welfare	Soile Blomqvist et al
EPI_ISL_2505823	Finland/THL-202108680/2021	2021-02-25	Europe	Finland	NordLab Oulu	Expert Microbiology, National Institute for Health and Welfare	Soile Blomqvist et al
EPI_ISL_2505824	Finland/THL-202108681/2021	2021-02-25	Europe	Finland	NordLab Oulu	Expert Microbiology, National Institute for Health and Welfare	Soile Blomqvist et al
EPI_ISL_2505825	Finland/THL-202108682/2021	2021-02-25	Europe	Finland	NordLab Oulu	Expert Microbiology, National Institute for Health and Welfare	Soile Blomqvist et al
EPI_ISL_2505826	Finland/THL-202108683/2021	2021-02-25	Europe	Finland	NordLab Oulu	Expert Microbiology, National Institute for Health and Welfare	Soile Blomqvist et al
EPI_ISL_2505827	Finland/THL-202108684/2021	2021-02-25	Europe	Finland	NordLab Oulu	Expert Microbiology, National Institute for Health and Welfare	Soile Blomqvist et al
EPI_ISL_2505828	Finland/THL-202108685/2021	2021-02-25	Europe	Finland	NordLab Oulu	Expert Microbiology, National Institute for Health and Welfare	Soile Blomqvist et al
EPI_ISL_2505829	Finland/THL-202108686/2021	2021-02-25	Europe	Finland	NordLab Oulu	Expert Microbiology, National Institute for Health and Welfare	Soile Blomqvist et al
EPI_ISL_2505830	Finland/THL-202108687/2021	2021-02-25	Europe	Finland	NordLab Oulu	Expert Microbiology, National Institute for Health and Welfare	Soile Blomqvist et al
EPI_ISL_2505831	Finland/THL-202108688/2021	2021-02-25	Europe	Finland	NordLab Oulu	Expert Microbiology, National Institute for Health and Welfare	Soile Blomqvist et al
EPI_ISL_2505832	Finland/THL-202108689/2021	2021-02-25	Europe	Finland	NordLab Oulu	Expert Microbiology, National Institute for Health and Welfare	Soile Blomqvist et al
EPI_ISL_2505833	Finland/THL-202108690/2021	2021-02-25	Europe	Finland	NordLab Oulu	Expert Microbiology, National Institute for Health and Welfare	Soile Blomqvist et al
EPI_ISL_2505834	Finland/THL-202108691/2021	2021-02-25	Europe	Finland	NordLab Oulu	Expert Microbiology, National Institute for Health and Welfare	Soile Blomqvist et al
EPI_ISL_2505835	Finland/THL-202108693/2021	2021-02-25	Europe	Finland	NordLab Oulu	Expert Microbiology, National Institute for Health and Welfare	Soile Blomqvist et al
EPI_ISL_2505836	Finland/THL-202108698/2021	2021-02-28	Europe	Finland	Seinäjoen keskussairaala	Expert Microbiology, National Institute for Health and Welfare	Soile Blomqvist et al
EPI_ISL_2505838	Finland/THL-202108700/2021	2021-02-27	Europe	Finland	Seinäjoen keskussairaala	Expert Microbiology, National Institute for Health and Welfare	Soile Blomqvist et al
EPI_ISL_2505839	Finland/THL-202108701/2021	2021-02-22	Europe	Finland	Seinäjoen keskussairaala	Expert Microbiology, National Institute for Health and Welfare	Soile Blomqvist et al
EPI_ISL_2505840	Finland/THL-202108702/2021	2021-02-25	Europe	Finland	Seinäjoen keskussairaala	Expert Microbiology, National Institute for Health and Welfare	Soile Blomqvist et al
EPI_ISL_2505841	Finland/THL-202108703/2021	2021-02-21	Europe	Finland	Seinäjoen keskussairaala	Expert Microbiology, National Institute for Health and Welfare	Soile Blomqvist et al
EPI_ISL_2505842	Finland/THL-202108704/2021	2021-02-25	Europe	Finland	Seinäjoen keskussairaala	Expert Microbiology, National Institute for Health and Welfare	Soile Blomqvist et al
EPI_ISL_2505843	Finland/THL-202108706/2021	2021-02-26	Europe	Finland	TYKS, Kliininen mikrobiologia	Expert Microbiology, National Institute for Health and Welfare	Soile Blomqvist et al
EPI_ISL_2505844	Finland/THL-202108707/2021	2021-02-26	Europe	Finland	TYKS, Kliininen mikrobiologia	Expert Microbiology, National Institute for Health and Welfare	Soile Blomqvist et al
EPI_ISL_2505846	Finland/THL-202108709/2021	2021-02-18	Europe	Finland	TYKS, Kliininen mikrobiologia	Expert Microbiology, National Institute for Health and Welfare	Soile Blomqvist et al
EPI_ISL_2505847	Finland/THL-202108710/2021	2021-02-26	Europe	Finland	TYKS, Kliininen mikrobiologia	Expert Microbiology, National Institute for Health and Welfare	Soile Blomqvist et al
EPI_ISL_2505848	Finland/THL-202108711/2021	2021-02-22	Europe	Finland	TYKS, Kliininen mikrobiologia	Expert Microbiology, National Institute for Health and Welfare	Soile Blomqvist et al
EPI_ISL_2505849	Finland/THL-202108712/2021	2021-02-15	Europe	Finland	TYKS, Kliininen mikrobiologia	Expert Microbiology, National Institute for Health and Welfare	Soile Blomqvist et al
EPI_ISL_2505850	Finland/THL-202108713/2021	2021-02-26	Europe	Finland	TYKS, Kliininen mikrobiologia	Expert Microbiology, National Institute for Health and Welfare	Soile Blomqvist et al
EPI_ISL_2505851	Finland/THL-202108716/2021	2021-02-26	Europe	Finland	TYKS, Kliininen mikrobiologia	Expert Microbiology, National Institute for Health and Welfare	Soile Blomqvist et al
EPI_ISL_2505852	Finland/THL-202108717/2021	2021-02-26	Europe	Finland	TYKS, Kliininen mikrobiologia	Expert Microbiology, National Institute for Health and Welfare	Soile Blomqvist et al
EPI_ISL_2505853	Finland/THL-202108718/2021	2021-02-26	Europe	Finland	TYKS, Kliininen mikrobiologia	Expert Microbiology, National Institute for Health and Welfare	Soile Blomqvist et al
EPI_ISL_2505854	Finland/THL-202108719/2021	2021-02-26	Europe	Finland	TYKS, Kliininen mikrobiologia	Expert Microbiology, National Institute for Health and Welfare	Soile Blomqvist et al
EPI_ISL_2505855	Finland/THL-202108720/2021	2021-02-23	Europe	Finland	TYKS, Kliininen mikrobiologia	Expert Microbiology, National Institute for Health and Welfare	Soile Blomqvist et al
EPI_ISL_2505856	Finland/THL-202108721/2021	2021-02-25	Europe	Finland	TYKS, Kliininen mikrobiologia	Expert Microbiology, National Institute for Health and Welfare	Soile Blomqvist et al
EPI_ISL_2505857	Finland/THL-202108723/2021	2021-02-23	Europe	Finland	TYKS, Kliininen mikrobiologia	Expert Microbiology, National Institute for Health and Welfare	Soile Blomqvist et al
EPI_ISL_2505858	Finland/THL-202108724/2021	2021-02-25	Europe	Finland	TYKS, Kliininen mikrobiologia	Expert Microbiology, National Institute for Health and Welfare	Soile Blomqvist et al
EPI_ISL_2505860	Finland/THL-202108726/2021	2021-02-24	Europe	Finland	TYKS, Kliininen mikrobiologia	Expert Microbiology, National Institute for Health and Welfare	Soile Blomqvist et al
EPI_ISL_2505861	Finland/THL-202108727/2021	2021-02-26	Europe	Finland	TYKS, Kliininen mikrobiologia	Expert Microbiology, National Institute for Health and Welfare	Soile Blomqvist et al
EPI_ISL_2505862	Finland/THL-202108729/2021	2021-02-26	Europe	Finland	TYKS, Kliininen mikrobiologia	Expert Microbiology, National Institute for Health and Welfare	Soile Blomqvist et al
EPI_ISL_2505863	Finland/THL-202108730/2021	2021-02-26	Europe	Finland	TYKS, Kliininen mikrobiologia	Expert Microbiology, National Institute for Health and Welfare	Soile Blomqvist et al
EPI_ISL_2505864	Finland/THL-202108731/2021	2021-02-26	Europe	Finland	TYKS, Kliininen mikrobiologia	Expert Microbiology, National Institute for Health and Welfare	Soile Blomqvist et al
EPI_ISL_2505865	Finland/THL-202108733/2021	2021-02-23	Europe	Finland	TYKS, Kliininen mikrobiologia	Expert Microbiology, National Institute for Health and Welfare	Soile Blomqvist et al
EPI_ISL_2505866	Finland/THL-202108734/2021	2021-02-23	Europe	Finland	TYKS, Kliininen mikrobiologia	Expert Microbiology, National Institute for Health and Welfare	Soile Blomqvist et al
EPI_ISL_2505867	Finland/THL-202108735/2021	2021-02-26	Europe	Finland	TYKS, Kliininen mikrobiologia	Expert Microbiology, National Institute for Health and Welfare	Soile Blomqvist et al
EPI_ISL_2505869	Finland/THL-202108738/2021	2021-02-26	Europe	Finland	TYKS, Kliininen mikrobiologia	Expert Microbiology, National Institute for Health and Welfare	Soile Blomqvist et al
EPI_ISL_2505871	Finland/THL-202108740/2021	2021-02-26	Europe	Finland	TYKS, Kliininen mikrobiologia	Expert Microbiology, National Institute for Health and Welfare	Soile Blomqvist et al
EPI_ISL_2505872	Finland/THL-202108741/2021	2021-02-26	Europe	Finland	TYKS, Kliininen mikrobiologia	Expert Microbiology, National Institute for Health and Welfare	Soile Blomqvist et al
EPI_ISL_2505873	Finland/THL-202108745/2021	2021-02-26	Europe	Finland	TYKS, Kliininen mikrobiologia	Expert Microbiology, National Institute for Health and Welfare	Soile Blomqvist et al
EPI_ISL_2505874	Finland/THL-202108746/2021	2021-02-26	Europe	Finland	TYKS, Kliininen mikrobiologia	Expert Microbiology, National Institute for Health and Welfare	Soile Blomqvist et al
EPI_ISL_2505875	Finland/THL-202108747/2021	2021-02-26	Europe	Finland	TYKS, Kliininen mikrobiologia	Expert Microbiology, National Institute for Health and Welfare	Soile Blomqvist et al
EPI_ISL_2505876	Finland/THL-202108748/2021	2021-02-26	Europe	Finland	TYKS, Kliininen mikrobiologia	Expert Microbiology, National Institute for Health and Welfare	Soile Blomqvist et al
EPI_ISL_2505877	Finland/THL-202108749/2021	2021-02-26	Europe	Finland	TYKS, Kliininen mikrobiologia	Expert Microbiology, National Institute for Health and Welfare	Soile Blomqvist et al
EPI_ISL_2505878	Finland/THL-202108750/2021	2021-02-26	Europe	Finland	TYKS, Kliininen mikrobiologia	Expert Microbiology, National Institute for Health and Welfare	Soile Blomqvist et al
EPI_ISL_2505881	Finland/THL-202108754/2021	2021-02-26	Europe	Finland	TYKS, Kliininen mikrobiologia	Expert Microbiology, National Institute for Health and Welfare	Soile Blomqvist et al
EPI_ISL_2505882	Finland/THL-202108755/2021	2021-02-26	Europe	Finland	TYKS, Kliininen mikrobiologia	Expert Microbiology, National Institute for Health and Welfare	Soile Blomqvist et al
EPI_ISL_2505883	Finland/THL-202108756/2021	2021-02-26	Europe	Finland	TYKS, Kliininen mikrobiologia	Expert Microbiology, National Institute for Health and Welfare	Soile Blomqvist et al
EPI_ISL_2505886	Finland/THL-202108760/2021	2021-02-26	Europe	Finland	TYKS, Kliininen mikrobiologia	Expert Microbiology, National Institute for Health and Welfare	Soile Blomqvist et al
EPI_ISL_2505887	Finland/THL-202108761/2021	2021-02-25	Europe	Finland	TYKS, Kliininen mikrobiologia	Expert Microbiology, National Institute for Health and Welfare	Soile Blomqvist et al
EPI_ISL_2505888	Finland/THL-202108762/2021	2021-02-26	Europe	Finland	TYKS, Kliininen mikrobiologia	Expert Microbiology, National Institute for Health and Welfare	Soile Blomqvist et al
EPI_ISL_2505890	Finland/THL-202108767/2021	2021-02-26	Europe	Finland	TYKS, Kliininen mikrobiologia	Expert Microbiology, National Institute for Health and Welfare	Soile Blomqvist et al
EPI_ISL_2505891	Finland/THL-202108768/2021	2021-02-26	Europe	Finland	TYKS, Kliininen mikrobiologia	Expert Microbiology, National Institute for Health and Welfare	Soile Blomqvist et al
EPI_ISL_2505892	Finland/THL-202108769/2021	2021-02-25	Europe	Finland	TYKS, Kliininen mikrobiologia	Expert Microbiology, National Institute for Health and Welfare	Soile Blomqvist et al
EPI_ISL_2505893	Finland/THL-202108770/2021	2021-02-26	Europe	Finland	TYKS, Kliininen mikrobiologia	Expert Microbiology, National Institute for Health and Welfare	Soile Blomqvist et al
EPI_ISL_2505894	Finland/THL-202108771/2021	2021-02-26	Europe	Finland	TYKS, Kliininen mikrobiologia	Expert Microbiology, National Institute for Health and Welfare	Soile Blomqvist et al
EPI_ISL_2505895	Finland/THL-202108772/2021	2021-02-26	Europe	Finland	TYKS, Kliininen mikrobiologia	Expert Microbiology, National Institute for Health and Welfare	Soile Blomqvist et al
EPI_ISL_2505896	Finland/THL-202108773/2021	2021-02-26	Europe	Finland	TYKS, Kliininen mikrobiologia	Expert Microbiology, National Institute for Health and Welfare	Soile Blomqvist et al
EPI_ISL_2505897	Finland/THL-202108775/2021	2021-02-27	Europe	Finland	TYKS, Kliininen mikrobiologia	Expert Microbiology, National Institute for Health and Welfare	Soile Blomqvist et al
EPI_ISL_2505898	Finland/THL-202108778/2021	2021-02-26	Europe	Finland	TYKS, Kliininen mikrobiologia	Expert Microbiology, National Institute for Health and Welfare	Soile Blomqvist et al
EPI_ISL_2505899	Finland/THL-202108779/2021	2021-02-26	Europe	Finland	TYKS, Kliininen mikrobiologia	Expert Microbiology, National Institute for Health and Welfare	Soile Blomqvist et al
EPI_ISL_2505900	Finland/THL-202108780/2021	2021-02-27	Europe	Finland	TYKS, Kliininen mikrobiologia	Expert Microbiology, National Institute for Health and Welfare	Soile Blomqvist et al
EPI_ISL_2505901	Finland/THL-202108781/2021	2021-02-27	Europe	Finland	TYKS, Kliininen mikrobiologia	Expert Microbiology, National Institute for Health and Welfare	Soile Blomqvist et al
EPI_ISL_2505903	Finland/THL-202108785/2021	2021-02-26	Europe	Finland	TYKS, Kliininen mikrobiologia	Expert Microbiology, National Institute for Health and Welfare	Soile Blomqvist et al
EPI_ISL_2505904	Finland/THL-202108788/2021	2021-02-26	Europe	Finland	TYKS, Kliininen mikrobiologia	Expert Microbiology, National Institute for Health and Welfare	Soile Blomqvist et al
EPI_ISL_2505905	Finland/THL-202108790/2021	2021-02-26	Europe	Finland	TYKS, Kliininen mikrobiologia	Expert Microbiology, National Institute for Health and Welfare	Soile Blomqvist et al
EPI_ISL_2505906	Finland/THL-202108791/2021	2021-02-27	Europe	Finland	TYKS, Kliininen mikrobiologia	Expert Microbiology, National Institute for Health and Welfare	Soile Blomqvist et al
EPI_ISL_2505907	Finland/THL-202108792/2021	2021-02-27	Europe	Finland	TYKS, Kliininen mikrobiologia	Expert Microbiology, National Institute for Health and Welfare	Soile Blomqvist et al
EPI_ISL_2505908	Finland/THL-202108793/2021	2021-02-27	Europe	Finland	TYKS, Kliininen mikrobiologia	Expert Microbiology, National Institute for Health and Welfare	Soile Blomqvist et al
EPI_ISL_2505909	Finland/THL-202108794/2021	2021-02-26	Europe	Finland	TYKS, Kliininen mikrobiologia	Expert Microbiology, National Institute for Health and Welfare	Soile Blomqvist et al
EPI_ISL_2505910	Finland/THL-202108795/2021	2021-02-26	Europe	Finland	TYKS, Kliininen mikrobiologia	Expert Microbiology, National Institute for Health and Welfare	Soile Blomqvist et al
EPI_ISL_2505911	Finland/THL-202108796/2021	2021-02-26	Europe	Finland	TYKS, Kliininen mikrobiologia	Expert Microbiology, National Institute for Health and Welfare	Soile Blomqvist et al
EPI_ISL_2505912	Finland/THL-202108797/2021	2021-02-27	Europe	Finland	TYKS, Kliininen mikrobiologia	Expert Microbiology, National Institute for Health and Welfare	Soile Blomqvist et al
EPI_ISL_2505913	Finland/THL-202108798/2021	2021-02-26	Europe	Finland	TYKS, Kliininen mikrobiologia	Expert Microbiology, National Institute for Health and Welfare	Soile Blomqvist et al
EPI_ISL_2505914	Finland/THL-202108799/2021	2021-02-26	Europe	Finland	TYKS, Kliininen mikrobiologia	Expert Microbiology, National Institute for Health and Welfare	Soile Blomqvist et al
EPI_ISL_2505915	Finland/THL-202108801/2021	2021-02-26	Europe	Finland	TYKS, Kliininen mikrobiologia	Expert Microbiology, National Institute for Health and Welfare	Soile Blomqvist et al
EPI_ISL_2505916	Finland/THL-202108802/2021	2021-02-27	Europe	Finland	TYKS, Kliininen mikrobiologia	Expert Microbiology, National Institute for Health and Welfare	Soile Blomqvist et al
EPI_ISL_2505917	Finland/THL-202108803/2021	2021-02-26	Europe	Finland	TYKS, Kliininen mikrobiologia	Expert Microbiology, National Institute for Health and Welfare	Soile Blomqvist et al
EPI_ISL_2505918	Finland/THL-202108804/2021	2021-02-26	Europe	Finland	TYKS, Kliininen mikrobiologia	Expert Microbiology, National Institute for Health and Welfare	Soile Blomqvist et al
EPI_ISL_2505919	Finland/THL-202108807/2021	2021-02-26	Europe	Finland	TYKS, Kliininen mikrobiologia	Expert Microbiology, National Institute for Health and Welfare	Soile Blomqvist et al
EPI_ISL_2505920	Finland/THL-202108808/2021	2021-02-26	Europe	Finland	TYKS, Kliininen mikrobiologia	Expert Microbiology, National Institute for Health and Welfare	Soile Blomqvist et al
EPI_ISL_2505921	Finland/THL-202108809/2021	2021-02-26	Europe	Finland	TYKS, Kliininen mikrobiologia	Expert Microbiology, National Institute for Health and Welfare	Soile Blomqvist et al
EPI_ISL_2505922	Finland/THL-202108811/2021	2021-02-26	Europe	Finland	TYKS, Kliininen mikrobiologia	Expert Microbiology, National Institute for Health and Welfare	Soile Blomqvist et al
EPI_ISL_2505923	Finland/THL-202108812/2021	2021-02-26	Europe	Finland	TYKS, Kliininen mikrobiologia	Expert Microbiology, National Institute for Health and Welfare	Soile Blomqvist et al
EPI_ISL_2505924	Finland/THL-202108813/2021	2021-03-03	Europe	Finland	NordLab Kokkola	Expert Microbiology, National Institute for Health and Welfare	Soile Blomqvist et al
EPI_ISL_2505925	Finland/THL-202108815/2021	2021-03-02	Europe	Finland	NordLab Kokkola	Expert Microbiology, National Institute for Health and Welfare	Soile Blomqvist et al
EPI_ISL_2505926	Finland/THL-202108816/2021	2021-03-02	Europe	Finland	Islab, Pohjois-Savon aluelaboratorio	Expert Microbiology, National Institute for Health and Welfare	Soile Blomqvist et al
EPI_ISL_2505927	Finland/THL-202108817/2021	2021-02-26	Europe	Finland	Islab, Pohjois-Savon aluelaboratorio	Expert Microbiology, National Institute for Health and Welfare	Soile Blomqvist et al
EPI_ISL_2505928	Finland/THL-202108819/2021	2021-03-02	Europe	Finland	Islab, Pohjois-Savon aluelaboratorio	Expert Microbiology, National Institute for Health and Welfare	Soile Blomqvist et al
EPI_ISL_2505929	Finland/THL-202108820/2021	2021-02-26	Europe	Finland	Islab, Pohjois-Savon aluelaboratorio	Expert Microbiology, National Institute for Health and Welfare	Soile Blomqvist et al
EPI_ISL_2505930	Finland/THL-202108821/2021	2021-02-26	Europe	Finland	Islab, Pohjois-Savon aluelaboratorio	Expert Microbiology, National Institute for Health and Welfare	Soile Blomqvist et al
EPI_ISL_2505931	Finland/THL-202108822/2021	2021-02-26	Europe	Finland	Islab, Pohjois-Savon aluelaboratorio	Expert Microbiology, National Institute for Health and Welfare	Soile Blomqvist et al
EPI_ISL_2505932	Finland/THL-202108823/2021	2021-03-03	Europe	Finland	Islab, Pohjois-Savon aluelaboratorio	Expert Microbiology, National Institute for Health and Welfare	Soile Blomqvist et al
EPI_ISL_2505933	Finland/THL-202108824/2021	2021-03-03	Europe	Finland	Islab, Pohjois-Savon aluelaboratorio	Expert Microbiology, National Institute for Health and Welfare	Soile Blomqvist et al
EPI_ISL_2505934	Finland/THL-202108825/2021	2021-03-02	Europe	Finland	Islab, Pohjois-Savon aluelaboratorio	Expert Microbiology, National Institute for Health and Welfare	Soile Blomqvist et al
EPI_ISL_2505935	Finland/THL-202108826/2021	2021-02-26	Europe	Finland	Islab, Pohjois-Savon aluelaboratorio	Expert Microbiology, National Institute for Health and Welfare	Soile Blomqvist et al
EPI_ISL_2505936	Finland/THL-202108827/2021	2021-03-01	Europe	Finland	Islab, Pohjois-Savon aluelaboratorio	Expert Microbiology, National Institute for Health and Welfare	Soile Blomqvist et al
EPI_ISL_2505937	Finland/THL-202108828/2021	2021-03-02	Europe	Finland	Islab, Pohjois-Savon aluelaboratorio	Expert Microbiology, National Institute for Health and Welfare	Soile Blomqvist et al
EPI_ISL_2505938	Finland/THL-202108830/2021	2021-02-25	Europe	Finland	Islab, Pohjois-Savon aluelaboratorio	Expert Microbiology, National Institute for Health and Welfare	Soile Blomqvist et al
EPI_ISL_2505939	Finland/THL-202108831/2021	2021-03-03	Europe	Finland	Islab, Pohjois-Savon aluelaboratorio	Expert Microbiology, National Institute for Health and Welfare	Soile Blomqvist et al
EPI_ISL_2505940	Finland/THL-202108832/2021	2021-03-02	Europe	Finland	Islab, Pohjois-Savon aluelaboratorio	Expert Microbiology, National Institute for Health and Welfare	Soile Blomqvist et al
EPI_ISL_2505941	Finland/THL-202108833/2021	2021-03-03	Europe	Finland	Islab, Pohjois-Savon aluelaboratorio	Expert Microbiology, National Institute for Health and Welfare	Soile Blomqvist et al
EPI_ISL_2505942	Finland/THL-202108834/2021	2021-03-03	Europe	Finland	Islab, Pohjois-Savon aluelaboratorio	Expert Microbiology, National Institute for Health and Welfare	Soile Blomqvist et al
EPI_ISL_2505943	Finland/THL-202108835/2021	2021-02-28	Europe	Finland	Islab, Pohjois-Savon aluelaboratorio	Expert Microbiology, National Institute for Health and Welfare	Soile Blomqvist et al
EPI_ISL_2505945	Finland/THL-202108837/2021	2021-02-26	Europe	Finland	Islab, Pohjois-Savon aluelaboratorio	Expert Microbiology, National Institute for Health and Welfare	Soile Blomqvist et al
EPI_ISL_2505946	Finland/THL-202108839/2021	2021-03-01	Europe	Finland	Islab, Pohjois-Savon aluelaboratorio	Expert Microbiology, National Institute for Health and Welfare	Soile Blomqvist et al
EPI_ISL_2505947	Finland/THL-202108840/2021	2021-02-28	Europe	Finland	Islab, Pohjois-Savon aluelaboratorio	Expert Microbiology, National Institute for Health and Welfare	Soile Blomqvist et al
EPI_ISL_2505948	Finland/THL-202108841/2021	2021-03-02	Europe	Finland	Islab, Pohjois-Savon aluelaboratorio	Expert Microbiology, National Institute for Health and Welfare	Soile Blomqvist et al
EPI_ISL_2505949	Finland/THL-202108842/2021	2021-02-27	Europe	Finland	Islab, Pohjois-Savon aluelaboratorio	Expert Microbiology, National Institute for Health and Welfare	Soile Blomqvist et al
EPI_ISL_2505950	Finland/THL-202108843/2021	2021-03-02	Europe	Finland	Islab, Pohjois-Savon aluelaboratorio	Expert Microbiology, National Institute for Health and Welfare	Soile Blomqvist et al
EPI_ISL_2505951	Finland/THL-202108844/2021	2021-02-26	Europe	Finland	Islab, Pohjois-Savon aluelaboratorio	Expert Microbiology, National Institute for Health and Welfare	Soile Blomqvist et al
EPI_ISL_2505952	Finland/THL-202108845/2021	2021-03-02	Europe	Finland	Islab, Pohjois-Savon aluelaboratorio	Expert Microbiology, National Institute for Health and Welfare	Soile Blomqvist et al
EPI_ISL_2505953	Finland/THL-202108846/2021	2021-02-25	Europe	Finland	Islab, Pohjois-Savon aluelaboratorio	Expert Microbiology, National Institute for Health and Welfare	Soile Blomqvist et al
EPI_ISL_2505954	Finland/THL-202108847/2021	2021-03-02	Europe	Finland	Islab, Pohjois-Savon aluelaboratorio	Expert Microbiology, National Institute for Health and Welfare	Soile Blomqvist et al
EPI_ISL_2505955	Finland/THL-202108848/2021	2021-02-25	Europe	Finland	Islab, Pohjois-Savon aluelaboratorio	Expert Microbiology, National Institute for Health and Welfare	Soile Blomqvist et al
EPI_ISL_2505956	Finland/THL-202108850/2021	2021-03-03	Europe	Finland	Islab, Pohjois-Savon aluelaboratorio	Expert Microbiology, National Institute for Health and Welfare	Soile Blomqvist et al
EPI_ISL_2505957	Finland/THL-202108851/2021	2021-03-01	Europe	Finland	Islab, Pohjois-Savon aluelaboratorio	Expert Microbiology, National Institute for Health and Welfare	Soile Blomqvist et al
EPI_ISL_2505958	Finland/THL-202108852/2021	2021-03-03	Europe	Finland	Islab, Pohjois-Savon aluelaboratorio	Expert Microbiology, National Institute for Health and Welfare	Soile Blomqvist et al
EPI_ISL_2505959	Finland/THL-202108853/2021	2021-03-03	Europe	Finland	Islab, Pohjois-Savon aluelaboratorio	Expert Microbiology, National Institute for Health and Welfare	Soile Blomqvist et al
EPI_ISL_2505960	Finland/THL-202108854/2021	2021-03-02	Europe	Finland	Islab, Pohjois-Savon aluelaboratorio	Expert Microbiology, National Institute for Health and Welfare	Soile Blomqvist et al
EPI_ISL_2505961	Finland/THL-202108857/2021	2021-03-05	Europe	Finland	Vita Laboratoriot Oy	Expert Microbiology, National Institute for Health and Welfare	Soile Blomqvist et al
EPI_ISL_2505962	Finland/THL-202108858/2021	2021-03-05	Europe	Finland	Vita Laboratoriot Oy	Expert Microbiology, National Institute for Health and Welfare	Soile Blomqvist et al
EPI_ISL_2505963	Finland/THL-202108859/2021	2021-03-01	Europe	Finland	Islab, Pohjois-Savon aluelaboratorio	Expert Microbiology, National Institute for Health and Welfare	Soile Blomqvist et al
EPI_ISL_2505964	Finland/THL-202108860/2021	2021-03-01	Europe	Finland	Islab, Pohjois-Savon aluelaboratorio	Expert Microbiology, National Institute for Health and Welfare	Soile Blomqvist et al
EPI_ISL_2505965	Finland/THL-202108861/2021	2021-03-06	Europe	Finland	Fimlab Laboratoriot Oy Tampere	Expert Microbiology, National Institute for Health and Welfare	Soile Blomqvist et al
EPI_ISL_2505966	Finland/THL-202108862/2021	2021-03-05	Europe	Finland	Fimlab Laboratoriot Oy Tampere	Expert Microbiology, National Institute for Health and Welfare	Soile Blomqvist et al
EPI_ISL_2505967	Finland/THL-202108863/2021	2021-03-05	Europe	Finland	Fimlab Laboratoriot Oy Tampere	Expert Microbiology, National Institute for Health and Welfare	Soile Blomqvist et al
EPI_ISL_2505968	Finland/THL-202108864/2021	2021-03-01	Europe	Finland	Fimlab Laboratoriot Oy Tampere	Expert Microbiology, National Institute for Health and Welfare	Soile Blomqvist et al
EPI_ISL_2505969	Finland/THL-202108865/2021	2021-03-04	Europe	Finland	Fimlab Laboratoriot Oy Tampere	Expert Microbiology, National Institute for Health and Welfare	Soile Blomqvist et al
EPI_ISL_2505970	Finland/THL-202108866/2021	2021-03-02	Europe	Finland	Fimlab Laboratoriot Oy Tampere	Expert Microbiology, National Institute for Health and Welfare	Soile Blomqvist et al
EPI_ISL_2505971	Finland/THL-202108867/2021	2021-03-04	Europe	Finland	Fimlab Laboratoriot Oy Tampere	Expert Microbiology, National Institute for Health and Welfare	Soile Blomqvist et al
EPI_ISL_2505972	Finland/THL-202108868/2021	2021-03-01	Europe	Finland	Fimlab Laboratoriot Oy Tampere	Expert Microbiology, National Institute for Health and Welfare	Soile Blomqvist et al
EPI_ISL_2505973	Finland/THL-202108869/2021	2021-03-01	Europe	Finland	Fimlab Laboratoriot Oy Tampere	Expert Microbiology, National Institute for Health and Welfare	Soile Blomqvist et al
EPI_ISL_2505974	Finland/THL-202108870/2021	2021-03-01	Europe	Finland	Fimlab Laboratoriot Oy Tampere	Expert Microbiology, National Institute for Health and Welfare	Soile Blomqvist et al
EPI_ISL_2505976	Finland/THL-202108872/2021	2021-03-01	Europe	Finland	Fimlab Laboratoriot Oy Tampere	Expert Microbiology, National Institute for Health and Welfare	Soile Blomqvist et al
EPI_ISL_2505977	Finland/THL-202108873/2021	2021-03-03	Europe	Finland	Fimlab Laboratoriot Oy Tampere	Expert Microbiology, National Institute for Health and Welfare	Soile Blomqvist et al
EPI_ISL_2505978	Finland/THL-202108875/2021	2021-03-02	Europe	Finland	Fimlab Laboratoriot Oy Tampere	Expert Microbiology, National Institute for Health and Welfare	Soile Blomqvist et al
EPI_ISL_2505980	Finland/THL-202108877/2021	2021-03-03	Europe	Finland	Fimlab Laboratoriot Oy Tampere	Expert Microbiology, National Institute for Health and Welfare	Soile Blomqvist et al
EPI_ISL_2505981	Finland/THL-202108878/2021	2021-03-01	Europe	Finland	Fimlab Laboratoriot Oy Tampere	Expert Microbiology, National Institute for Health and Welfare	Soile Blomqvist et al
EPI_ISL_2505982	Finland/THL-202108880/2021	2021-03-01	Europe	Finland	Fimlab Laboratoriot Oy Tampere	Expert Microbiology, National Institute for Health and Welfare	Soile Blomqvist et al
EPI_ISL_2505983	Finland/THL-202108881/2021	2021-03-01	Europe	Finland	Fimlab Laboratoriot Oy Tampere	Expert Microbiology, National Institute for Health and Welfare	Soile Blomqvist et al
EPI_ISL_2505984	Finland/THL-202108882/2021	2021-03-03	Europe	Finland	Fimlab Laboratoriot Oy Tampere	Expert Microbiology, National Institute for Health and Welfare	Soile Blomqvist et al
EPI_ISL_2505985	Finland/THL-202108883/2021	2021-03-01	Europe	Finland	Fimlab Laboratoriot Oy Tampere	Expert Microbiology, National Institute for Health and Welfare	Soile Blomqvist et al
EPI_ISL_2505986	Finland/THL-202108884/2021	2021-03-04	Europe	Finland	Fimlab Laboratoriot Oy Tampere	Expert Microbiology, National Institute for Health and Welfare	Soile Blomqvist et al
EPI_ISL_2505987	Finland/THL-202108885/2021	2021-03-01	Europe	Finland	Fimlab Laboratoriot Oy Tampere	Expert Microbiology, National Institute for Health and Welfare	Soile Blomqvist et al
EPI_ISL_2505988	Finland/THL-202108887/2021	2021-03-01	Europe	Finland	Fimlab Laboratoriot Oy Tampere	Expert Microbiology, National Institute for Health and Welfare	Soile Blomqvist et al
EPI_ISL_2505989	Finland/THL-202108888/2021	2021-03-01	Europe	Finland	Fimlab Laboratoriot Oy Tampere	Expert Microbiology, National Institute for Health and Welfare	Soile Blomqvist et al
EPI_ISL_2505990	Finland/THL-202108889/2021	2021-03-01	Europe	Finland	Fimlab Laboratoriot Oy Tampere	Expert Microbiology, National Institute for Health and Welfare	Soile Blomqvist et al
EPI_ISL_2505991	Finland/THL-202108890/2021	2021-03-02	Europe	Finland	Fimlab Laboratoriot Oy Tampere	Expert Microbiology, National Institute for Health and Welfare	Soile Blomqvist et al
EPI_ISL_2505992	Finland/THL-202108891/2021	2021-03-05	Europe	Finland	Fimlab Laboratoriot Oy Tampere	Expert Microbiology, National Institute for Health and Welfare	Soile Blomqvist et al
EPI_ISL_2505993	Finland/THL-202108892/2021	2021-03-05	Europe	Finland	Fimlab Laboratoriot Oy Tampere	Expert Microbiology, National Institute for Health and Welfare	Soile Blomqvist et al
EPI_ISL_2505995	Finland/THL-202108894/2021	2021-03-05	Europe	Finland	Fimlab Laboratoriot Oy Tampere	Expert Microbiology, National Institute for Health and Welfare	Soile Blomqvist et al
EPI_ISL_2505996	Finland/THL-202108895/2021	2021-03-03	Europe	Finland	Fimlab Laboratoriot Oy Tampere	Expert Microbiology, National Institute for Health and Welfare	Soile Blomqvist et al
EPI_ISL_2505997	Finland/THL-202108896/2021	2021-03-05	Europe	Finland	Fimlab Laboratoriot Oy Tampere	Expert Microbiology, National Institute for Health and Welfare	Soile Blomqvist et al
EPI_ISL_2505998	Finland/THL-202108897/2021	2021-03-05	Europe	Finland	Fimlab Laboratoriot Oy Tampere	Expert Microbiology, National Institute for Health and Welfare	Soile Blomqvist et al
EPI_ISL_2505999	Finland/THL-202108898/2021	2021-03-05	Europe	Finland	Fimlab Laboratoriot Oy Tampere	Expert Microbiology, National Institute for Health and Welfare	Soile Blomqvist et al
EPI_ISL_2506000	Finland/THL-202108899/2021	2021-03-03	Europe	Finland	Fimlab Laboratoriot Oy Tampere	Expert Microbiology, National Institute for Health and Welfare	Soile Blomqvist et al
EPI_ISL_2506001	Finland/THL-202108900/2021	2021-03-03	Europe	Finland	Fimlab Laboratoriot Oy Tampere	Expert Microbiology, National Institute for Health and Welfare	Soile Blomqvist et al
EPI_ISL_2506002	Finland/THL-202108901/2021	2021-03-04	Europe	Finland	Fimlab Laboratoriot Oy Tampere	Expert Microbiology, National Institute for Health and Welfare	Soile Blomqvist et al
EPI_ISL_2506003	Finland/THL-202108902/2021	2021-03-02	Europe	Finland	Fimlab Laboratoriot Oy Tampere	Expert Microbiology, National Institute for Health and Welfare	Soile Blomqvist et al
EPI_ISL_2506004	Finland/THL-202108903/2021	2021-03-04	Europe	Finland	Fimlab Laboratoriot Oy Tampere	Expert Microbiology, National Institute for Health and Welfare	Soile Blomqvist et al
EPI_ISL_2506005	Finland/THL-202108904/2021	2021-03-05	Europe	Finland	Fimlab Laboratoriot Oy Tampere	Expert Microbiology, National Institute for Health and Welfare	Soile Blomqvist et al
EPI_ISL_2506006	Finland/THL-202108905/2021	2021-03-05	Europe	Finland	Fimlab Laboratoriot Oy Tampere	Expert Microbiology, National Institute for Health and Welfare	Soile Blomqvist et al
EPI_ISL_2506007	Finland/THL-202108906/2021	2021-03-05	Europe	Finland	Fimlab Laboratoriot Oy Tampere	Expert Microbiology, National Institute for Health and Welfare	Soile Blomqvist et al
EPI_ISL_2506008	Finland/THL-202108907/2021	2021-03-03	Europe	Finland	Fimlab Laboratoriot Oy Tampere	Expert Microbiology, National Institute for Health and Welfare	Soile Blomqvist et al
EPI_ISL_2506009	Finland/THL-202108908/2021	2021-03-05	Europe	Finland	Fimlab Laboratoriot Oy Tampere	Expert Microbiology, National Institute for Health and Welfare	Soile Blomqvist et al
EPI_ISL_2506010	Finland/THL-202108910/2021	2021-03-02	Europe	Finland	Fimlab Laboratoriot Oy Tampere	Expert Microbiology, National Institute for Health and Welfare	Soile Blomqvist et al
EPI_ISL_2506011	Finland/THL-202108911/2021	2021-03-05	Europe	Finland	Fimlab Laboratoriot Oy Tampere	Expert Microbiology, National Institute for Health and Welfare	Soile Blomqvist et al
EPI_ISL_2506012	Finland/THL-202108912/2021	2021-03-03	Europe	Finland	Fimlab Laboratoriot Oy Tampere	Expert Microbiology, National Institute for Health and Welfare	Soile Blomqvist et al
EPI_ISL_2506013	Finland/THL-202108913/2021	2021-03-05	Europe	Finland	Fimlab Laboratoriot Oy Tampere	Expert Microbiology, National Institute for Health and Welfare	Soile Blomqvist et al
EPI_ISL_2506014	Finland/THL-202108914/2021	2021-03-05	Europe	Finland	Fimlab Laboratoriot Oy Tampere	Expert Microbiology, National Institute for Health and Welfare	Soile Blomqvist et al
EPI_ISL_2506015	Finland/THL-202108915/2021	2021-03-04	Europe	Finland	Fimlab Laboratoriot Oy Tampere	Expert Microbiology, National Institute for Health and Welfare	Soile Blomqvist et al
EPI_ISL_2506016	Finland/THL-202108916/2021	2021-03-02	Europe	Finland	Fimlab Laboratoriot Oy Tampere	Expert Microbiology, National Institute for Health and Welfare	Soile Blomqvist et al
EPI_ISL_2506017	Finland/THL-202108917/2021	2021-03-05	Europe	Finland	Fimlab Laboratoriot Oy Tampere	Expert Microbiology, National Institute for Health and Welfare	Soile Blomqvist et al
EPI_ISL_2506018	Finland/THL-202108918/2021	2021-03-03	Europe	Finland	Fimlab Laboratoriot Oy Tampere	Expert Microbiology, National Institute for Health and Welfare	Soile Blomqvist et al
EPI_ISL_2506019	Finland/THL-202108919/2021	2021-03-05	Europe	Finland	Fimlab Laboratoriot Oy Tampere	Expert Microbiology, National Institute for Health and Welfare	Soile Blomqvist et al
EPI_ISL_2506020	Finland/THL-202108920/2021	2021-03-02	Europe	Finland	Fimlab Laboratoriot Oy Tampere	Expert Microbiology, National Institute for Health and Welfare	Soile Blomqvist et al
EPI_ISL_2506021	Finland/THL-202108921/2021	2021-03-05	Europe	Finland	Fimlab Laboratoriot Oy Tampere	Expert Microbiology, National Institute for Health and Welfare	Soile Blomqvist et al
EPI_ISL_2506022	Finland/THL-202108922/2021	2021-03-02	Europe	Finland	Fimlab Laboratoriot Oy Tampere	Expert Microbiology, National Institute for Health and Welfare	Soile Blomqvist et al
EPI_ISL_2506024	Finland/THL-202108924/2021	2021-03-03	Europe	Finland	Fimlab Laboratoriot Oy Tampere	Expert Microbiology, National Institute for Health and Welfare	Soile Blomqvist et al
EPI_ISL_2506025	Finland/THL-202108925/2021	2021-03-04	Europe	Finland	Fimlab Laboratoriot Oy Tampere	Expert Microbiology, National Institute for Health and Welfare	Soile Blomqvist et al
EPI_ISL_2506026	Finland/THL-202108927/2021	2021-02-23	Europe	Finland	Vita Laboratoriot Oy	Expert Microbiology, National Institute for Health and Welfare	Soile Blomqvist et al
EPI_ISL_2506027	Finland/THL-202108928/2021	2021-02-27	Europe	Finland	Vita Laboratoriot Oy	Expert Microbiology, National Institute for Health and Welfare	Soile Blomqvist et al
EPI_ISL_2506028	Finland/THL-202108933/2021	2021-02-27	Europe	Finland	Vita Laboratoriot Oy	Expert Microbiology, National Institute for Health and Welfare	Soile Blomqvist et al
EPI_ISL_2506029	Finland/THL-202108934/2021	2021-03-06	Europe	Finland	NordLab Kokkola	Expert Microbiology, National Institute for Health and Welfare	Soile Blomqvist et al
EPI_ISL_2506030	Finland/THL-202108935/2021	2021-03-01	Europe	Finland	Islab, Pohjois-Karjalan aluelaboratorio	Expert Microbiology, National Institute for Health and Welfare	Soile Blomqvist et al
EPI_ISL_2506031	Finland/THL-202108936/2021	2021-03-03	Europe	Finland	Islab, Pohjois-Karjalan aluelaboratorio	Expert Microbiology, National Institute for Health and Welfare	Soile Blomqvist et al
EPI_ISL_2506032	Finland/THL-202108937/2021	2021-03-06	Europe	Finland	NordLab Kajaani	Expert Microbiology, National Institute for Health and Welfare	Soile Blomqvist et al
EPI_ISL_2506033	Finland/THL-202108938/2021	2021-03-06	Europe	Finland	NordLab Kajaani	Expert Microbiology, National Institute for Health and Welfare	Soile Blomqvist et al
EPI_ISL_2506034	Finland/THL-202108940/2021	2021-03-05	Europe	Finland	NordLab Kokkola	Expert Microbiology, National Institute for Health and Welfare	Soile Blomqvist et al
EPI_ISL_2506035	Finland/THL-202108941/2021	2021-02-25	Europe	Finland	SataDiag	Expert Microbiology, National Institute for Health and Welfare	Soile Blomqvist et al
EPI_ISL_2506036	Finland/THL-202108942/2021	2021-03-01	Europe	Finland	SataDiag	Expert Microbiology, National Institute for Health and Welfare	Soile Blomqvist et al
EPI_ISL_2506043	Finland/THL-202108943/2021	2021-02-28	Europe	Finland	SataDiag	Expert Microbiology, National Institute for Health and Welfare	Soile Blomqvist et al
EPI_ISL_2506044	Finland/THL-202108944/2021	2021-03-01	Europe	Finland	SataDiag	Expert Microbiology, National Institute for Health and Welfare	Soile Blomqvist et al
EPI_ISL_2506045	Finland/THL-202108945/2021	2021-03-01	Europe	Finland	SataDiag	Expert Microbiology, National Institute for Health and Welfare	Soile Blomqvist et al
EPI_ISL_2506046	Finland/THL-202108947/2021	2021-03-05	Europe	Finland	NordLab Rovaniemi	Expert Microbiology, National Institute for Health and Welfare	Soile Blomqvist et al
EPI_ISL_2506047	Finland/THL-202108948/2021	2021-03-06	Europe	Finland	NordLab Kemi	Expert Microbiology, National Institute for Health and Welfare	Soile Blomqvist et al
EPI_ISL_2506048	Finland/THL-202108949/2021	2021-02-25	Europe	Finland	NordLab Rovaniemi	Expert Microbiology, National Institute for Health and Welfare	Soile Blomqvist et al
EPI_ISL_2506049	Finland/THL-202108950/2021	2021-02-27	Europe	Finland	NordLab Rovaniemi	Expert Microbiology, National Institute for Health and Welfare	Soile Blomqvist et al
EPI_ISL_2506050	Finland/THL-202108953/2021	2021-02-25	Europe	Finland	NordLab Rovaniemi	Expert Microbiology, National Institute for Health and Welfare	Soile Blomqvist et al
EPI_ISL_2506051	Finland/THL-202108955/2021	2021-03-01	Europe	Finland	NordLab Rovaniemi	Expert Microbiology, National Institute for Health and Welfare	Soile Blomqvist et al
EPI_ISL_2506053	Finland/THL-202108969/2021	2021-03-04	Europe	Finland	Islab, Pohjois-Savon aluelaboratorio	Expert Microbiology, National Institute for Health and Welfare	Soile Blomqvist et al
EPI_ISL_2506055	Finland/THL-202108971/2021	2021-03-08	Europe	Finland	Islab, Pohjois-Savon aluelaboratorio	Expert Microbiology, National Institute for Health and Welfare	Soile Blomqvist et al
EPI_ISL_2506056	Finland/THL-202108972/2021	2021-03-05	Europe	Finland	Islab, Pohjois-Savon aluelaboratorio	Expert Microbiology, National Institute for Health and Welfare	Soile Blomqvist et al
EPI_ISL_2506057	Finland/THL-202108974/2021	2021-03-02	Europe	Finland	TYKS, Kliininen mikrobiologia	Expert Microbiology, National Institute for Health and Welfare	Soile Blomqvist et al
EPI_ISL_2506058	Finland/THL-202108975/2021	2021-03-03	Europe	Finland	TYKS, Kliininen mikrobiologia	Expert Microbiology, National Institute for Health and Welfare	Soile Blomqvist et al
EPI_ISL_2506059	Finland/THL-202108978/2021	2021-03-03	Europe	Finland	TYKS, Kliininen mikrobiologia	Expert Microbiology, National Institute for Health and Welfare	Soile Blomqvist et al
EPI_ISL_2506060	Finland/THL-202108979/2021	2021-03-03	Europe	Finland	TYKS, Kliininen mikrobiologia	Expert Microbiology, National Institute for Health and Welfare	Soile Blomqvist et al
EPI_ISL_2506061	Finland/THL-202108980/2021	2021-03-03	Europe	Finland	TYKS, Kliininen mikrobiologia	Expert Microbiology, National Institute for Health and Welfare	Soile Blomqvist et al
EPI_ISL_2506063	Finland/THL-202108983/2021	2021-03-03	Europe	Finland	TYKS, Kliininen mikrobiologia	Expert Microbiology, National Institute for Health and Welfare	Soile Blomqvist et al
EPI_ISL_2506064	Finland/THL-202108984/2021	2021-03-03	Europe	Finland	TYKS, Kliininen mikrobiologia	Expert Microbiology, National Institute for Health and Welfare	Soile Blomqvist et al
EPI_ISL_2506065	Finland/THL-202108985/2021	2021-03-03	Europe	Finland	TYKS, Kliininen mikrobiologia	Expert Microbiology, National Institute for Health and Welfare	Soile Blomqvist et al
EPI_ISL_2506067	Finland/THL-202108988/2021	2021-03-03	Europe	Finland	TYKS, Kliininen mikrobiologia	Expert Microbiology, National Institute for Health and Welfare	Soile Blomqvist et al
EPI_ISL_2506068	Finland/THL-202108989/2021	2021-03-03	Europe	Finland	TYKS, Kliininen mikrobiologia	Expert Microbiology, National Institute for Health and Welfare	Soile Blomqvist et al
EPI_ISL_2506069	Finland/THL-202108990/2021	2021-03-04	Europe	Finland	TYKS, Kliininen mikrobiologia	Expert Microbiology, National Institute for Health and Welfare	Soile Blomqvist et al
EPI_ISL_2506070	Finland/THL-202108991/2021	2021-03-03	Europe	Finland	TYKS, Kliininen mikrobiologia	Expert Microbiology, National Institute for Health and Welfare	Soile Blomqvist et al
EPI_ISL_2506071	Finland/THL-202108992/2021	2021-03-04	Europe	Finland	TYKS, Kliininen mikrobiologia	Expert Microbiology, National Institute for Health and Welfare	Soile Blomqvist et al
EPI_ISL_2506072	Finland/THL-202108993/2021	2021-03-04	Europe	Finland	TYKS, Kliininen mikrobiologia	Expert Microbiology, National Institute for Health and Welfare	Soile Blomqvist et al
EPI_ISL_2506073	Finland/THL-202108994/2021	2021-03-04	Europe	Finland	TYKS, Kliininen mikrobiologia	Expert Microbiology, National Institute for Health and Welfare	Soile Blomqvist et al
EPI_ISL_2506074	Finland/THL-202108995/2021	2021-03-04	Europe	Finland	TYKS, Kliininen mikrobiologia	Expert Microbiology, National Institute for Health and Welfare	Soile Blomqvist et al
EPI_ISL_2506075	Finland/THL-202108997/2021	2021-03-04	Europe	Finland	TYKS, Kliininen mikrobiologia	Expert Microbiology, National Institute for Health and Welfare	Soile Blomqvist et al
EPI_ISL_2506076	Finland/THL-202109000/2021	2021-03-04	Europe	Finland	TYKS, Kliininen mikrobiologia	Expert Microbiology, National Institute for Health and Welfare	Soile Blomqvist et al
EPI_ISL_2506077	Finland/THL-202109001/2021	2021-03-05	Europe	Finland	TYKS, Kliininen mikrobiologia	Expert Microbiology, National Institute for Health and Welfare	Soile Blomqvist et al
EPI_ISL_2506078	Finland/THL-202109003/2021	2021-03-05	Europe	Finland	TYKS, Kliininen mikrobiologia	Expert Microbiology, National Institute for Health and Welfare	Soile Blomqvist et al
EPI_ISL_2506079	Finland/THL-202109004/2021	2021-03-05	Europe	Finland	TYKS, Kliininen mikrobiologia	Expert Microbiology, National Institute for Health and Welfare	Soile Blomqvist et al
EPI_ISL_2506080	Finland/THL-202109005/2021	2021-03-05	Europe	Finland	TYKS, Kliininen mikrobiologia	Expert Microbiology, National Institute for Health and Welfare	Soile Blomqvist et al
EPI_ISL_2506081	Finland/THL-202109006/2021	2021-03-05	Europe	Finland	TYKS, Kliininen mikrobiologia	Expert Microbiology, National Institute for Health and Welfare	Soile Blomqvist et al
EPI_ISL_2506082	Finland/THL-202109007/2021	2021-03-05	Europe	Finland	TYKS, Kliininen mikrobiologia	Expert Microbiology, National Institute for Health and Welfare	Soile Blomqvist et al
EPI_ISL_2506083	Finland/THL-202109008/2021	2021-03-05	Europe	Finland	TYKS, Kliininen mikrobiologia	Expert Microbiology, National Institute for Health and Welfare	Soile Blomqvist et al
EPI_ISL_2506084	Finland/THL-202109009/2021	2021-03-05	Europe	Finland	TYKS, Kliininen mikrobiologia	Expert Microbiology, National Institute for Health and Welfare	Soile Blomqvist et al
EPI_ISL_2506085	Finland/THL-202109010/2021	2021-03-05	Europe	Finland	TYKS, Kliininen mikrobiologia	Expert Microbiology, National Institute for Health and Welfare	Soile Blomqvist et al
EPI_ISL_2506086	Finland/THL-202109011/2021	2021-03-05	Europe	Finland	TYKS, Kliininen mikrobiologia	Expert Microbiology, National Institute for Health and Welfare	Soile Blomqvist et al
EPI_ISL_2506087	Finland/THL-202109012/2021	2021-03-05	Europe	Finland	TYKS, Kliininen mikrobiologia	Expert Microbiology, National Institute for Health and Welfare	Soile Blomqvist et al
EPI_ISL_2506088	Finland/THL-202109013/2021	2021-03-05	Europe	Finland	TYKS, Kliininen mikrobiologia	Expert Microbiology, National Institute for Health and Welfare	Soile Blomqvist et al
EPI_ISL_2506089	Finland/THL-202109014/2021	2021-03-05	Europe	Finland	TYKS, Kliininen mikrobiologia	Expert Microbiology, National Institute for Health and Welfare	Soile Blomqvist et al
EPI_ISL_2506090	Finland/THL-202109015/2021	2021-03-05	Europe	Finland	TYKS, Kliininen mikrobiologia	Expert Microbiology, National Institute for Health and Welfare	Soile Blomqvist et al
EPI_ISL_2506091	Finland/THL-202109016/2021	2021-03-05	Europe	Finland	TYKS, Kliininen mikrobiologia	Expert Microbiology, National Institute for Health and Welfare	Soile Blomqvist et al
EPI_ISL_2506092	Finland/THL-202109017/2021	2021-03-05	Europe	Finland	TYKS, Kliininen mikrobiologia	Expert Microbiology, National Institute for Health and Welfare	Soile Blomqvist et al
EPI_ISL_2506093	Finland/THL-202109018/2021	2021-03-05	Europe	Finland	TYKS, Kliininen mikrobiologia	Expert Microbiology, National Institute for Health and Welfare	Soile Blomqvist et al
EPI_ISL_2506094	Finland/THL-202109019/2021	2021-03-05	Europe	Finland	TYKS, Kliininen mikrobiologia	Expert Microbiology, National Institute for Health and Welfare	Soile Blomqvist et al
EPI_ISL_2506095	Finland/THL-202109020/2021	2021-03-05	Europe	Finland	TYKS, Kliininen mikrobiologia	Expert Microbiology, National Institute for Health and Welfare	Soile Blomqvist et al
EPI_ISL_2506096	Finland/THL-202109021/2021	2021-03-05	Europe	Finland	TYKS, Kliininen mikrobiologia	Expert Microbiology, National Institute for Health and Welfare	Soile Blomqvist et al
EPI_ISL_2506097	Finland/THL-202109022/2021	2021-03-05	Europe	Finland	TYKS, Kliininen mikrobiologia	Expert Microbiology, National Institute for Health and Welfare	Soile Blomqvist et al
EPI_ISL_2506098	Finland/THL-202109023/2021	2021-03-05	Europe	Finland	TYKS, Kliininen mikrobiologia	Expert Microbiology, National Institute for Health and Welfare	Soile Blomqvist et al
EPI_ISL_2506099	Finland/THL-202109024/2021	2021-03-04	Europe	Finland	TYKS, Kliininen mikrobiologia	Expert Microbiology, National Institute for Health and Welfare	Soile Blomqvist et al
EPI_ISL_2506100	Finland/THL-202109025/2021	2021-03-04	Europe	Finland	TYKS, Kliininen mikrobiologia	Expert Microbiology, National Institute for Health and Welfare	Soile Blomqvist et al
EPI_ISL_2506101	Finland/THL-202109028/2021	2021-03-04	Europe	Finland	TYKS, Kliininen mikrobiologia	Expert Microbiology, National Institute for Health and Welfare	Soile Blomqvist et al
EPI_ISL_2506102	Finland/THL-202109029/2021	2021-03-04	Europe	Finland	TYKS, Kliininen mikrobiologia	Expert Microbiology, National Institute for Health and Welfare	Soile Blomqvist et al
EPI_ISL_2506103	Finland/THL-202109030/2021	2021-03-04	Europe	Finland	TYKS, Kliininen mikrobiologia	Expert Microbiology, National Institute for Health and Welfare	Soile Blomqvist et al
EPI_ISL_2506104	Finland/THL-202109031/2021	2021-03-04	Europe	Finland	TYKS, Kliininen mikrobiologia	Expert Microbiology, National Institute for Health and Welfare	Soile Blomqvist et al
EPI_ISL_2506105	Finland/THL-202109032/2021	2021-03-04	Europe	Finland	TYKS, Kliininen mikrobiologia	Expert Microbiology, National Institute for Health and Welfare	Soile Blomqvist et al
EPI_ISL_2506106	Finland/THL-202109034/2021	2021-03-04	Europe	Finland	TYKS, Kliininen mikrobiologia	Expert Microbiology, National Institute for Health and Welfare	Soile Blomqvist et al
EPI_ISL_2506107	Finland/THL-202109035/2021	2021-03-04	Europe	Finland	TYKS, Kliininen mikrobiologia	Expert Microbiology, National Institute for Health and Welfare	Soile Blomqvist et al
EPI_ISL_2506108	Finland/THL-202109036/2021	2021-03-04	Europe	Finland	TYKS, Kliininen mikrobiologia	Expert Microbiology, National Institute for Health and Welfare	Soile Blomqvist et al
EPI_ISL_2506109	Finland/THL-202109037/2021	2021-03-04	Europe	Finland	TYKS, Kliininen mikrobiologia	Expert Microbiology, National Institute for Health and Welfare	Soile Blomqvist et al
EPI_ISL_2506110	Finland/THL-202109039/2021	2021-03-04	Europe	Finland	TYKS, Kliininen mikrobiologia	Expert Microbiology, National Institute for Health and Welfare	Soile Blomqvist et al
EPI_ISL_2506111	Finland/THL-202109040/2021	2021-03-01	Europe	Finland	TYKS, Kliininen mikrobiologia	Expert Microbiology, National Institute for Health and Welfare	Soile Blomqvist et al
EPI_ISL_2506112	Finland/THL-202109041/2021	2021-03-02	Europe	Finland	TYKS, Kliininen mikrobiologia	Expert Microbiology, National Institute for Health and Welfare	Soile Blomqvist et al
EPI_ISL_2506113	Finland/THL-202109042/2021	2021-03-03	Europe	Finland	TYKS, Kliininen mikrobiologia	Expert Microbiology, National Institute for Health and Welfare	Soile Blomqvist et al
EPI_ISL_2506114	Finland/THL-202109043/2021	2021-03-04	Europe	Finland	TYKS, Kliininen mikrobiologia	Expert Microbiology, National Institute for Health and Welfare	Soile Blomqvist et al
EPI_ISL_2506115	Finland/THL-202109044/2021	2021-03-04	Europe	Finland	TYKS, Kliininen mikrobiologia	Expert Microbiology, National Institute for Health and Welfare	Soile Blomqvist et al
EPI_ISL_2506116	Finland/THL-202109045/2021	2021-03-05	Europe	Finland	TYKS, Kliininen mikrobiologia	Expert Microbiology, National Institute for Health and Welfare	Soile Blomqvist et al
EPI_ISL_2506117	Finland/THL-202109047/2021	2021-03-02	Europe	Finland	TYKS, Kliininen mikrobiologia	Expert Microbiology, National Institute for Health and Welfare	Soile Blomqvist et al
EPI_ISL_2506119	Finland/THL-202109049/2021	2021-03-03	Europe	Finland	TYKS, Kliininen mikrobiologia	Expert Microbiology, National Institute for Health and Welfare	Soile Blomqvist et al
EPI_ISL_2506120	Finland/THL-202109050/2021	2021-03-01	Europe	Finland	TYKS, Kliininen mikrobiologia	Expert Microbiology, National Institute for Health and Welfare	Soile Blomqvist et al
EPI_ISL_2506121	Finland/THL-202109051/2021	2021-03-04	Europe	Finland	TYKS, Kliininen mikrobiologia	Expert Microbiology, National Institute for Health and Welfare	Soile Blomqvist et al
EPI_ISL_2506122	Finland/THL-202109052/2021	2021-03-03	Europe	Finland	TYKS, Kliininen mikrobiologia	Expert Microbiology, National Institute for Health and Welfare	Soile Blomqvist et al
EPI_ISL_2506123	Finland/THL-202109053/2021	2021-03-03	Europe	Finland	TYKS, Kliininen mikrobiologia	Expert Microbiology, National Institute for Health and Welfare	Soile Blomqvist et al
EPI_ISL_2506124	Finland/THL-202109054/2021	2021-03-04	Europe	Finland	TYKS, Kliininen mikrobiologia	Expert Microbiology, National Institute for Health and Welfare	Soile Blomqvist et al
EPI_ISL_2506125	Finland/THL-202109055/2021	2021-03-04	Europe	Finland	TYKS, Kliininen mikrobiologia	Expert Microbiology, National Institute for Health and Welfare	Soile Blomqvist et al
EPI_ISL_2506126	Finland/THL-202109056/2021	2021-03-04	Europe	Finland	TYKS, Kliininen mikrobiologia	Expert Microbiology, National Institute for Health and Welfare	Soile Blomqvist et al
EPI_ISL_2506127	Finland/THL-202109057/2021	2021-03-04	Europe	Finland	TYKS, Kliininen mikrobiologia	Expert Microbiology, National Institute for Health and Welfare	Soile Blomqvist et al
EPI_ISL_2506128	Finland/THL-202109059/2021	2021-03-04	Europe	Finland	TYKS, Kliininen mikrobiologia	Expert Microbiology, National Institute for Health and Welfare	Soile Blomqvist et al
EPI_ISL_2506129	Finland/THL-202109060/2021	2021-03-04	Europe	Finland	TYKS, Kliininen mikrobiologia	Expert Microbiology, National Institute for Health and Welfare	Soile Blomqvist et al
EPI_ISL_2506130	Finland/THL-202109061/2021	2021-03-03	Europe	Finland	TYKS, Kliininen mikrobiologia	Expert Microbiology, National Institute for Health and Welfare	Soile Blomqvist et al
EPI_ISL_2506131	Finland/THL-202109062/2021	2021-03-04	Europe	Finland	TYKS, Kliininen mikrobiologia	Expert Microbiology, National Institute for Health and Welfare	Soile Blomqvist et al
EPI_ISL_2506132	Finland/THL-202109064/2021	2021-03-04	Europe	Finland	TYKS, Kliininen mikrobiologia	Expert Microbiology, National Institute for Health and Welfare	Soile Blomqvist et al
EPI_ISL_2506133	Finland/THL-202109065/2021	2021-03-03	Europe	Finland	TYKS, Kliininen mikrobiologia	Expert Microbiology, National Institute for Health and Welfare	Soile Blomqvist et al
EPI_ISL_2506134	Finland/THL-202109066/2021	2021-03-01	Europe	Finland	TYKS, Kliininen mikrobiologia	Expert Microbiology, National Institute for Health and Welfare	Soile Blomqvist et al
EPI_ISL_2506135	Finland/THL-202109067/2021	2021-03-04	Europe	Finland	TYKS, Kliininen mikrobiologia	Expert Microbiology, National Institute for Health and Welfare	Soile Blomqvist et al
EPI_ISL_2506136	Finland/THL-202109068/2021	2021-03-05	Europe	Finland	TYKS, Kliininen mikrobiologia	Expert Microbiology, National Institute for Health and Welfare	Soile Blomqvist et al
EPI_ISL_2506137	Finland/THL-202109069/2021	2021-03-03	Europe	Finland	TYKS, Kliininen mikrobiologia	Expert Microbiology, National Institute for Health and Welfare	Soile Blomqvist et al
EPI_ISL_2506138	Finland/THL-202109071/2021	2021-03-04	Europe	Finland	TYKS, Kliininen mikrobiologia	Expert Microbiology, National Institute for Health and Welfare	Soile Blomqvist et al
EPI_ISL_2506139	Finland/THL-202109072/2021	2021-03-04	Europe	Finland	TYKS, Kliininen mikrobiologia	Expert Microbiology, National Institute for Health and Welfare	Soile Blomqvist et al
EPI_ISL_2506140	Finland/THL-202109073/2021	2021-03-04	Europe	Finland	TYKS, Kliininen mikrobiologia	Expert Microbiology, National Institute for Health and Welfare	Soile Blomqvist et al
EPI_ISL_2506141	Finland/THL-202109074/2021	2021-03-04	Europe	Finland	TYKS, Kliininen mikrobiologia	Expert Microbiology, National Institute for Health and Welfare	Soile Blomqvist et al
EPI_ISL_2506142	Finland/THL-202109075/2021	2021-03-04	Europe	Finland	TYKS, Kliininen mikrobiologia	Expert Microbiology, National Institute for Health and Welfare	Soile Blomqvist et al
EPI_ISL_2506143	Finland/THL-202109077/2021	2021-03-04	Europe	Finland	TYKS, Kliininen mikrobiologia	Expert Microbiology, National Institute for Health and Welfare	Soile Blomqvist et al
EPI_ISL_2506144	Finland/THL-202109078/2021	2021-03-05	Europe	Finland	TYKS, Kliininen mikrobiologia	Expert Microbiology, National Institute for Health and Welfare	Soile Blomqvist et al
EPI_ISL_2506145	Finland/THL-202109079/2021	2021-03-04	Europe	Finland	TYKS, Kliininen mikrobiologia	Expert Microbiology, National Institute for Health and Welfare	Soile Blomqvist et al
EPI_ISL_2506146	Finland/THL-202109080/2021	2021-03-03	Europe	Finland	TYKS, Kliininen mikrobiologia	Expert Microbiology, National Institute for Health and Welfare	Soile Blomqvist et al
EPI_ISL_2506147	Finland/THL-202109081/2021	2021-03-03	Europe	Finland	TYKS, Kliininen mikrobiologia	Expert Microbiology, National Institute for Health and Welfare	Soile Blomqvist et al
EPI_ISL_2506148	Finland/THL-202109082/2021	2021-03-03	Europe	Finland	TYKS, Kliininen mikrobiologia	Expert Microbiology, National Institute for Health and Welfare	Soile Blomqvist et al
EPI_ISL_2506150	Finland/THL-202109085/2021	2021-03-01	Europe	Finland	TYKS, Kliininen mikrobiologia	Expert Microbiology, National Institute for Health and Welfare	Soile Blomqvist et al
EPI_ISL_2506151	Finland/THL-202109086/2021	2021-03-02	Europe	Finland	TYKS, Kliininen mikrobiologia	Expert Microbiology, National Institute for Health and Welfare	Soile Blomqvist et al
EPI_ISL_2506152	Finland/THL-202109087/2021	2021-03-01	Europe	Finland	TYKS, Kliininen mikrobiologia	Expert Microbiology, National Institute for Health and Welfare	Soile Blomqvist et al
EPI_ISL_2506153	Finland/THL-202109088/2021	2021-03-01	Europe	Finland	TYKS, Kliininen mikrobiologia	Expert Microbiology, National Institute for Health and Welfare	Soile Blomqvist et al
EPI_ISL_2506154	Finland/THL-202109089/2021	2021-03-01	Europe	Finland	TYKS, Kliininen mikrobiologia	Expert Microbiology, National Institute for Health and Welfare	Soile Blomqvist et al
EPI_ISL_2506155	Finland/THL-202109090/2021	2021-03-01	Europe	Finland	TYKS, Kliininen mikrobiologia	Expert Microbiology, National Institute for Health and Welfare	Soile Blomqvist et al
EPI_ISL_2506156	Finland/THL-202109091/2021	2021-03-05	Europe	Finland	TYKS, Kliininen mikrobiologia	Expert Microbiology, National Institute for Health and Welfare	Soile Blomqvist et al
EPI_ISL_2506157	Finland/THL-202109092/2021	2021-03-05	Europe	Finland	TYKS, Kliininen mikrobiologia	Expert Microbiology, National Institute for Health and Welfare	Soile Blomqvist et al
EPI_ISL_2506158	Finland/THL-202109093/2021	2021-03-05	Europe	Finland	TYKS, Kliininen mikrobiologia	Expert Microbiology, National Institute for Health and Welfare	Soile Blomqvist et al
EPI_ISL_2506159	Finland/THL-202109094/2021	2021-02-17	Europe	Finland	TYKS, Kliininen mikrobiologia	Expert Microbiology, National Institute for Health and Welfare	Soile Blomqvist et al
EPI_ISL_2506160	Finland/THL-202109096/2021	2021-03-05	Europe	Finland	TYKS, Kliininen mikrobiologia	Expert Microbiology, National Institute for Health and Welfare	Soile Blomqvist et al
EPI_ISL_2506161	Finland/THL-202109099/2021	2021-03-05	Europe	Finland	TYKS, Kliininen mikrobiologia	Expert Microbiology, National Institute for Health and Welfare	Soile Blomqvist et al
EPI_ISL_2506162	Finland/THL-202109100/2021	2021-03-04	Europe	Finland	TYKS, Kliininen mikrobiologia	Expert Microbiology, National Institute for Health and Welfare	Soile Blomqvist et al
EPI_ISL_2506163	Finland/THL-202109101/2021	2021-02-28	Europe	Finland	TYKS, Kliininen mikrobiologia	Expert Microbiology, National Institute for Health and Welfare	Soile Blomqvist et al
EPI_ISL_2506164	Finland/THL-202109102/2021	2021-03-05	Europe	Finland	TYKS, Kliininen mikrobiologia	Expert Microbiology, National Institute for Health and Welfare	Soile Blomqvist et al
EPI_ISL_2506165	Finland/THL-202109104/2021	2021-03-04	Europe	Finland	TYKS, Kliininen mikrobiologia	Expert Microbiology, National Institute for Health and Welfare	Soile Blomqvist et al
EPI_ISL_2506166	Finland/THL-202109105/2021	2021-03-05	Europe	Finland	TYKS, Kliininen mikrobiologia	Expert Microbiology, National Institute for Health and Welfare	Soile Blomqvist et al
EPI_ISL_2506167	Finland/THL-202109106/2021	2021-03-04	Europe	Finland	TYKS, Kliininen mikrobiologia	Expert Microbiology, National Institute for Health and Welfare	Soile Blomqvist et al
EPI_ISL_2506168	Finland/THL-202109107/2021	2021-03-05	Europe	Finland	TYKS, Kliininen mikrobiologia	Expert Microbiology, National Institute for Health and Welfare	Soile Blomqvist et al
EPI_ISL_2506169	Finland/THL-202109108/2021	2021-03-04	Europe	Finland	TYKS, Kliininen mikrobiologia	Expert Microbiology, National Institute for Health and Welfare	Soile Blomqvist et al
EPI_ISL_2506170	Finland/THL-202109110/2021	2021-03-05	Europe	Finland	TYKS, Kliininen mikrobiologia	Expert Microbiology, National Institute for Health and Welfare	Soile Blomqvist et al
EPI_ISL_2506171	Finland/THL-202109111/2021	2021-03-05	Europe	Finland	TYKS, Kliininen mikrobiologia	Expert Microbiology, National Institute for Health and Welfare	Soile Blomqvist et al
EPI_ISL_2506172	Finland/THL-202109112/2021	2021-03-04	Europe	Finland	TYKS, Kliininen mikrobiologia	Expert Microbiology, National Institute for Health and Welfare	Soile Blomqvist et al
EPI_ISL_2506173	Finland/THL-202109114/2021	2021-03-04	Europe	Finland	TYKS, Kliininen mikrobiologia	Expert Microbiology, National Institute for Health and Welfare	Soile Blomqvist et al
EPI_ISL_2506174	Finland/THL-202109116/2021	2021-03-04	Europe	Finland	TYKS, Kliininen mikrobiologia	Expert Microbiology, National Institute for Health and Welfare	Soile Blomqvist et al
EPI_ISL_2506175	Finland/THL-202109117/2021	2021-03-04	Europe	Finland	TYKS, Kliininen mikrobiologia	Expert Microbiology, National Institute for Health and Welfare	Soile Blomqvist et al
EPI_ISL_2506176	Finland/THL-202109118/2021	2021-03-10	Europe	Finland	NordLab Kajaani	Expert Microbiology, National Institute for Health and Welfare	Soile Blomqvist et al
EPI_ISL_2506177	Finland/THL-202109120/2021	2021-03-06	Europe	Finland	Bimelix Ab	Expert Microbiology, National Institute for Health and Welfare	Soile Blomqvist et al
EPI_ISL_2506178	Finland/THL-202109121/2021	2021-03-03	Europe	Finland	Bimelix Ab	Expert Microbiology, National Institute for Health and Welfare	Soile Blomqvist et al
EPI_ISL_2506179	Finland/THL-202109124/2021	2021-03-08	Europe	Finland	Bimelix Ab	Expert Microbiology, National Institute for Health and Welfare	Soile Blomqvist et al
EPI_ISL_2506180	Finland/THL-202109125/2021	2021-03-08	Europe	Finland	Bimelix Ab	Expert Microbiology, National Institute for Health and Welfare	Soile Blomqvist et al
EPI_ISL_2506181	Finland/THL-202109126/2021	2021-02-28	Europe	Finland	NordLab Oulu	Expert Microbiology, National Institute for Health and Welfare	Soile Blomqvist et al
EPI_ISL_2506182	Finland/THL-202109127/2021	2021-02-28	Europe	Finland	NordLab Oulu	Expert Microbiology, National Institute for Health and Welfare	Soile Blomqvist et al
EPI_ISL_2506183	Finland/THL-202109128/2021	2021-02-28	Europe	Finland	NordLab Oulu	Expert Microbiology, National Institute for Health and Welfare	Soile Blomqvist et al
EPI_ISL_2506184	Finland/THL-202109129/2021	2021-02-28	Europe	Finland	NordLab Oulu	Expert Microbiology, National Institute for Health and Welfare	Soile Blomqvist et al
EPI_ISL_2506185	Finland/THL-202109130/2021	2021-02-28	Europe	Finland	NordLab Oulu	Expert Microbiology, National Institute for Health and Welfare	Soile Blomqvist et al
EPI_ISL_2506186	Finland/THL-202109131/2021	2021-02-28	Europe	Finland	NordLab Oulu	Expert Microbiology, National Institute for Health and Welfare	Soile Blomqvist et al
EPI_ISL_2506187	Finland/THL-202109132/2021	2021-02-28	Europe	Finland	NordLab Oulu	Expert Microbiology, National Institute for Health and Welfare	Soile Blomqvist et al
EPI_ISL_2506188	Finland/THL-202109133/2021	2021-02-28	Europe	Finland	NordLab Oulu	Expert Microbiology, National Institute for Health and Welfare	Soile Blomqvist et al
EPI_ISL_2506189	Finland/THL-202109134/2021	2021-02-28	Europe	Finland	NordLab Oulu	Expert Microbiology, National Institute for Health and Welfare	Soile Blomqvist et al
EPI_ISL_2506190	Finland/THL-202109135/2021	2021-02-28	Europe	Finland	NordLab Oulu	Expert Microbiology, National Institute for Health and Welfare	Soile Blomqvist et al
EPI_ISL_2506191	Finland/THL-202109136/2021	2021-02-28	Europe	Finland	NordLab Oulu	Expert Microbiology, National Institute for Health and Welfare	Soile Blomqvist et al
EPI_ISL_2506192	Finland/THL-202109137/2021	2021-02-28	Europe	Finland	NordLab Oulu	Expert Microbiology, National Institute for Health and Welfare	Soile Blomqvist et al
EPI_ISL_2506193	Finland/THL-202109139/2021	2021-03-02	Europe	Finland	NordLab Oulu	Expert Microbiology, National Institute for Health and Welfare	Soile Blomqvist et al
EPI_ISL_2506195	Finland/THL-202109141/2021	2021-03-02	Europe	Finland	NordLab Oulu	Expert Microbiology, National Institute for Health and Welfare	Soile Blomqvist et al
EPI_ISL_2506196	Finland/THL-202109142/2021	2021-03-02	Europe	Finland	NordLab Oulu	Expert Microbiology, National Institute for Health and Welfare	Soile Blomqvist et al
EPI_ISL_2506197	Finland/THL-202109143/2021	2021-03-02	Europe	Finland	NordLab Oulu	Expert Microbiology, National Institute for Health and Welfare	Soile Blomqvist et al
EPI_ISL_2506198	Finland/THL-202109144/2021	2021-03-02	Europe	Finland	NordLab Oulu	Expert Microbiology, National Institute for Health and Welfare	Soile Blomqvist et al
EPI_ISL_2506199	Finland/THL-202109145/2021	2021-03-02	Europe	Finland	NordLab Oulu	Expert Microbiology, National Institute for Health and Welfare	Soile Blomqvist et al
EPI_ISL_2506200	Finland/THL-202109146/2021	2021-03-02	Europe	Finland	NordLab Oulu	Expert Microbiology, National Institute for Health and Welfare	Soile Blomqvist et al
EPI_ISL_2506201	Finland/THL-202109147/2021	2021-03-02	Europe	Finland	NordLab Oulu	Expert Microbiology, National Institute for Health and Welfare	Soile Blomqvist et al
EPI_ISL_2506202	Finland/THL-202109148/2021	2021-03-02	Europe	Finland	NordLab Oulu	Expert Microbiology, National Institute for Health and Welfare	Soile Blomqvist et al
EPI_ISL_2506203	Finland/THL-202109149/2021	2021-03-02	Europe	Finland	NordLab Oulu	Expert Microbiology, National Institute for Health and Welfare	Soile Blomqvist et al
EPI_ISL_2506204	Finland/THL-202109150/2021	2021-03-02	Europe	Finland	NordLab Oulu	Expert Microbiology, National Institute for Health and Welfare	Soile Blomqvist et al
EPI_ISL_2506205	Finland/THL-202109151/2021	2021-03-03	Europe	Finland	NordLab Oulu	Expert Microbiology, National Institute for Health and Welfare	Soile Blomqvist et al
EPI_ISL_2506206	Finland/THL-202109152/2021	2021-03-03	Europe	Finland	NordLab Oulu	Expert Microbiology, National Institute for Health and Welfare	Soile Blomqvist et al
EPI_ISL_2506207	Finland/THL-202109153/2021	2021-03-03	Europe	Finland	NordLab Oulu	Expert Microbiology, National Institute for Health and Welfare	Soile Blomqvist et al
EPI_ISL_2506208	Finland/THL-202109154/2021	2021-03-03	Europe	Finland	NordLab Oulu	Expert Microbiology, National Institute for Health and Welfare	Soile Blomqvist et al
EPI_ISL_2506210	Finland/THL-202109156/2021	2021-03-05	Europe	Finland	NordLab Oulu	Expert Microbiology, National Institute for Health and Welfare	Soile Blomqvist et al
EPI_ISL_2506211	Finland/THL-202109157/2021	2021-03-06	Europe	Finland	NordLab Oulu	Expert Microbiology, National Institute for Health and Welfare	Soile Blomqvist et al
EPI_ISL_2506213	Finland/THL-202109159/2021	2021-03-05	Europe	Finland	NordLab Oulu	Expert Microbiology, National Institute for Health and Welfare	Soile Blomqvist et al
EPI_ISL_2506214	Finland/THL-202109172/2021	2021-03-10	Europe	Finland	SYNLAB Suomi	Expert Microbiology, National Institute for Health and Welfare	Soile Blomqvist et al
EPI_ISL_2506215	Finland/THL-202109174/2021	2021-03-09	Europe	Finland	SYNLAB Suomi	Expert Microbiology, National Institute for Health and Welfare	Soile Blomqvist et al
EPI_ISL_2506216	Finland/THL-202109175/2021	2021-03-10	Europe	Finland	SYNLAB Suomi	Expert Microbiology, National Institute for Health and Welfare	Soile Blomqvist et al
EPI_ISL_2506217	Finland/THL-202109176/2021	2021-03-10	Europe	Finland	SYNLAB Suomi	Expert Microbiology, National Institute for Health and Welfare	Soile Blomqvist et al
EPI_ISL_2506218	Finland/THL-202109177/2021	2021-03-10	Europe	Finland	SYNLAB Suomi	Expert Microbiology, National Institute for Health and Welfare	Soile Blomqvist et al
EPI_ISL_2506219	Finland/THL-202109178/2021	2021-03-09	Europe	Finland	SYNLAB Suomi	Expert Microbiology, National Institute for Health and Welfare	Soile Blomqvist et al
EPI_ISL_2506220	Finland/THL-202109179/2021	2021-03-10	Europe	Finland	SYNLAB Suomi	Expert Microbiology, National Institute for Health and Welfare	Soile Blomqvist et al
EPI_ISL_2506222	Finland/THL-202109182/2021	2021-03-10	Europe	Finland	SYNLAB Suomi	Expert Microbiology, National Institute for Health and Welfare	Soile Blomqvist et al
EPI_ISL_2506223	Finland/THL-202109183/2021	2021-03-09	Europe	Finland	SYNLAB Suomi	Expert Microbiology, National Institute for Health and Welfare	Soile Blomqvist et al
EPI_ISL_2506224	Finland/THL-202109184/2021	2021-03-10	Europe	Finland	SYNLAB Suomi	Expert Microbiology, National Institute for Health and Welfare	Soile Blomqvist et al
EPI_ISL_2506225	Finland/THL-202109185/2021	2021-03-10	Europe	Finland	SYNLAB Suomi	Expert Microbiology, National Institute for Health and Welfare	Soile Blomqvist et al
EPI_ISL_2506226	Finland/THL-202109186/2021	2021-03-09	Europe	Finland	SYNLAB Suomi	Expert Microbiology, National Institute for Health and Welfare	Soile Blomqvist et al
EPI_ISL_2506228	Finland/THL-202109188/2021	2021-03-10	Europe	Finland	SYNLAB Suomi	Expert Microbiology, National Institute for Health and Welfare	Soile Blomqvist et al
EPI_ISL_2506229	Finland/THL-202109189/2021	2021-03-09	Europe	Finland	SYNLAB Suomi	Expert Microbiology, National Institute for Health and Welfare	Soile Blomqvist et al
EPI_ISL_2506230	Finland/THL-202109190/2021	2021-03-10	Europe	Finland	SYNLAB Suomi	Expert Microbiology, National Institute for Health and Welfare	Soile Blomqvist et al
EPI_ISL_2506231	Finland/THL-202109191/2021	2021-03-10	Europe	Finland	SYNLAB Suomi	Expert Microbiology, National Institute for Health and Welfare	Soile Blomqvist et al
EPI_ISL_2506232	Finland/THL-202109192/2021	2021-03-10	Europe	Finland	SYNLAB Suomi	Expert Microbiology, National Institute for Health and Welfare	Soile Blomqvist et al
EPI_ISL_2506233	Finland/THL-202109195/2021	2021-03-11	Europe	Finland	SYNLAB Suomi	Expert Microbiology, National Institute for Health and Welfare	Soile Blomqvist et al
EPI_ISL_2506234	Finland/THL-202109196/2021	2021-03-07	Europe	Finland	SYNLAB Suomi	Expert Microbiology, National Institute for Health and Welfare	Soile Blomqvist et al
EPI_ISL_2506235	Finland/THL-202109197/2021	2021-03-15	Europe	Finland	SYNLAB Suomi	Expert Microbiology, National Institute for Health and Welfare	Soile Blomqvist et al
EPI_ISL_2506236	Finland/THL-202109198/2021	2021-03-08	Europe	Finland	SYNLAB Suomi	Expert Microbiology, National Institute for Health and Welfare	Soile Blomqvist et al
EPI_ISL_2506237	Finland/THL-202109199/2021	2021-03-11	Europe	Finland	SYNLAB Suomi	Expert Microbiology, National Institute for Health and Welfare	Soile Blomqvist et al
EPI_ISL_2506238	Finland/THL-202109200/2021	2021-03-08	Europe	Finland	SYNLAB Suomi	Expert Microbiology, National Institute for Health and Welfare	Soile Blomqvist et al
EPI_ISL_2506239	Finland/THL-202109201/2021	2021-03-09	Europe	Finland	SYNLAB Suomi	Expert Microbiology, National Institute for Health and Welfare	Soile Blomqvist et al
EPI_ISL_2506240	Finland/THL-202109202/2021	2021-03-10	Europe	Finland	SYNLAB Suomi	Expert Microbiology, National Institute for Health and Welfare	Soile Blomqvist et al
EPI_ISL_2506241	Finland/THL-202109203/2021	2021-03-07	Europe	Finland	SYNLAB Suomi	Expert Microbiology, National Institute for Health and Welfare	Soile Blomqvist et al
EPI_ISL_2506242	Finland/THL-202109204/2021	2021-03-10	Europe	Finland	SYNLAB Suomi	Expert Microbiology, National Institute for Health and Welfare	Soile Blomqvist et al
EPI_ISL_2506243	Finland/THL-202109205/2021	2021-03-10	Europe	Finland	SYNLAB Suomi	Expert Microbiology, National Institute for Health and Welfare	Soile Blomqvist et al
EPI_ISL_2506244	Finland/THL-202109206/2021	2021-03-11	Europe	Finland	SYNLAB Suomi	Expert Microbiology, National Institute for Health and Welfare	Soile Blomqvist et al
EPI_ISL_2506245	Finland/THL-202109207/2021	2021-03-11	Europe	Finland	SYNLAB Suomi	Expert Microbiology, National Institute for Health and Welfare	Soile Blomqvist et al
EPI_ISL_2506246	Finland/THL-202109208/2021	2021-03-03	Europe	Finland	Islab, Pohjois-Savon aluelaboratorio	Expert Microbiology, National Institute for Health and Welfare	Soile Blomqvist et al
EPI_ISL_2506247	Finland/THL-202109209/2021	2021-03-10	Europe	Finland	Islab, Pohjois-Savon aluelaboratorio	Expert Microbiology, National Institute for Health and Welfare	Soile Blomqvist et al
EPI_ISL_2506248	Finland/THL-202109210/2021	2021-03-10	Europe	Finland	Islab, Pohjois-Savon aluelaboratorio	Expert Microbiology, National Institute for Health and Welfare	Soile Blomqvist et al
EPI_ISL_2506249	Finland/THL-202109211/2021	2021-03-10	Europe	Finland	Islab, Pohjois-Savon aluelaboratorio	Expert Microbiology, National Institute for Health and Welfare	Soile Blomqvist et al
EPI_ISL_2506250	Finland/THL-202109212/2021	2021-03-04	Europe	Finland	Islab, Pohjois-Savon aluelaboratorio	Expert Microbiology, National Institute for Health and Welfare	Soile Blomqvist et al
EPI_ISL_2506251	Finland/THL-202109213/2021	2021-03-10	Europe	Finland	Islab, Pohjois-Savon aluelaboratorio	Expert Microbiology, National Institute for Health and Welfare	Soile Blomqvist et al
EPI_ISL_2506252	Finland/THL-202109214/2021	2021-03-08	Europe	Finland	Islab, Pohjois-Savon aluelaboratorio	Expert Microbiology, National Institute for Health and Welfare	Soile Blomqvist et al
EPI_ISL_2506253	Finland/THL-202109215/2021	2021-03-09	Europe	Finland	Islab, Pohjois-Savon aluelaboratorio	Expert Microbiology, National Institute for Health and Welfare	Soile Blomqvist et al
EPI_ISL_2506254	Finland/THL-202109216/2021	2021-03-09	Europe	Finland	Islab, Pohjois-Savon aluelaboratorio	Expert Microbiology, National Institute for Health and Welfare	Soile Blomqvist et al
EPI_ISL_2506255	Finland/THL-202109218/2021	2021-03-10	Europe	Finland	Islab, Pohjois-Savon aluelaboratorio	Expert Microbiology, National Institute for Health and Welfare	Soile Blomqvist et al
EPI_ISL_2506256	Finland/THL-202109219/2021	2021-03-09	Europe	Finland	Islab, Pohjois-Savon aluelaboratorio	Expert Microbiology, National Institute for Health and Welfare	Soile Blomqvist et al
EPI_ISL_2506257	Finland/THL-202109220/2021	2021-03-10	Europe	Finland	Islab, Pohjois-Savon aluelaboratorio	Expert Microbiology, National Institute for Health and Welfare	Soile Blomqvist et al
EPI_ISL_2506258	Finland/THL-202109221/2021	2021-03-04	Europe	Finland	Islab, Pohjois-Savon aluelaboratorio	Expert Microbiology, National Institute for Health and Welfare	Soile Blomqvist et al
EPI_ISL_2506259	Finland/THL-202109222/2021	2021-03-05	Europe	Finland	Islab, Pohjois-Savon aluelaboratorio	Expert Microbiology, National Institute for Health and Welfare	Soile Blomqvist et al
EPI_ISL_2506260	Finland/THL-202109223/2021	2021-03-10	Europe	Finland	Islab, Pohjois-Savon aluelaboratorio	Expert Microbiology, National Institute for Health and Welfare	Soile Blomqvist et al
EPI_ISL_2506262	Finland/THL-202109227/2021	2021-03-05	Europe	Finland	Islab, Pohjois-Savon aluelaboratorio	Expert Microbiology, National Institute for Health and Welfare	Soile Blomqvist et al
EPI_ISL_2506263	Finland/THL-202109228/2021	2021-03-04	Europe	Finland	Islab, Pohjois-Savon aluelaboratorio	Expert Microbiology, National Institute for Health and Welfare	Soile Blomqvist et al
EPI_ISL_2506264	Finland/THL-202109230/2021	2021-03-10	Europe	Finland	Islab, Pohjois-Savon aluelaboratorio	Expert Microbiology, National Institute for Health and Welfare	Soile Blomqvist et al
EPI_ISL_2506265	Finland/THL-202109231/2021	2021-03-08	Europe	Finland	Islab, Pohjois-Savon aluelaboratorio	Expert Microbiology, National Institute for Health and Welfare	Soile Blomqvist et al
EPI_ISL_2506266	Finland/THL-202109233/2021	2021-03-08	Europe	Finland	SYNLAB Suomi	Expert Microbiology, National Institute for Health and Welfare	Soile Blomqvist et al
EPI_ISL_2506267	Finland/THL-202109234/2021	2021-03-09	Europe	Finland	SYNLAB Suomi	Expert Microbiology, National Institute for Health and Welfare	Soile Blomqvist et al
EPI_ISL_2506268	Finland/THL-202109235/2021	2021-03-08	Europe	Finland	SYNLAB Suomi	Expert Microbiology, National Institute for Health and Welfare	Soile Blomqvist et al
EPI_ISL_2506269	Finland/THL-202109237/2021	2021-03-08	Europe	Finland	SYNLAB Suomi	Expert Microbiology, National Institute for Health and Welfare	Soile Blomqvist et al
EPI_ISL_2506270	Finland/THL-202109239/2021	2021-03-08	Europe	Finland	SYNLAB Suomi	Expert Microbiology, National Institute for Health and Welfare	Soile Blomqvist et al
EPI_ISL_2506271	Finland/THL-202109240/2021	2021-03-08	Europe	Finland	SYNLAB Suomi	Expert Microbiology, National Institute for Health and Welfare	Soile Blomqvist et al
EPI_ISL_2506272	Finland/THL-202109242/2021	2021-03-04	Europe	Finland	SYNLAB Suomi	Expert Microbiology, National Institute for Health and Welfare	Soile Blomqvist et al
EPI_ISL_2506273	Finland/THL-202109243/2021	2021-03-10	Europe	Finland	SYNLAB Suomi	Expert Microbiology, National Institute for Health and Welfare	Soile Blomqvist et al
EPI_ISL_2506274	Finland/THL-202109244/2021	2021-03-15	Europe	Finland	SYNLAB Suomi	Expert Microbiology, National Institute for Health and Welfare	Soile Blomqvist et al
EPI_ISL_2506275	Finland/THL-202109246/2021	2021-03-08	Europe	Finland	SYNLAB Suomi	Expert Microbiology, National Institute for Health and Welfare	Soile Blomqvist et al
EPI_ISL_2506276	Finland/THL-202109247/2021	2021-03-11	Europe	Finland	SYNLAB Suomi	Expert Microbiology, National Institute for Health and Welfare	Soile Blomqvist et al
EPI_ISL_2506277	Finland/THL-202109248/2021	2021-03-11	Europe	Finland	SYNLAB Suomi	Expert Microbiology, National Institute for Health and Welfare	Soile Blomqvist et al
EPI_ISL_2506278	Finland/THL-202109249/2021	2021-03-11	Europe	Finland	SYNLAB Suomi	Expert Microbiology, National Institute for Health and Welfare	Soile Blomqvist et al
EPI_ISL_2506279	Finland/THL-202109250/2021	2021-03-11	Europe	Finland	SYNLAB Suomi	Expert Microbiology, National Institute for Health and Welfare	Soile Blomqvist et al
EPI_ISL_2506280	Finland/THL-202109251/2021	2021-03-11	Europe	Finland	SYNLAB Suomi	Expert Microbiology, National Institute for Health and Welfare	Soile Blomqvist et al
EPI_ISL_2506281	Finland/THL-202109252/2021	2021-03-10	Europe	Finland	SYNLAB Suomi	Expert Microbiology, National Institute for Health and Welfare	Soile Blomqvist et al
EPI_ISL_2506283	Finland/THL-202109255/2021	2021-03-11	Europe	Finland	SYNLAB Suomi	Expert Microbiology, National Institute for Health and Welfare	Soile Blomqvist et al
EPI_ISL_2506284	Finland/THL-202109256/2021	2021-03-11	Europe	Finland	SYNLAB Suomi	Expert Microbiology, National Institute for Health and Welfare	Soile Blomqvist et al
EPI_ISL_2506285	Finland/THL-202109257/2021	2021-03-11	Europe	Finland	SYNLAB Suomi	Expert Microbiology, National Institute for Health and Welfare	Soile Blomqvist et al
EPI_ISL_2506286	Finland/THL-202109258/2021	2021-03-11	Europe	Finland	SYNLAB Suomi	Expert Microbiology, National Institute for Health and Welfare	Soile Blomqvist et al
EPI_ISL_2506287	Finland/THL-202109259/2021	2021-03-11	Europe	Finland	SYNLAB Suomi	Expert Microbiology, National Institute for Health and Welfare	Soile Blomqvist et al
EPI_ISL_2506288	Finland/THL-202109261/2021	2021-03-09	Europe	Finland	Vita Laboratoriot Oy	Expert Microbiology, National Institute for Health and Welfare	Soile Blomqvist et al
EPI_ISL_2506289	Finland/THL-202109262/2021	2021-03-09	Europe	Finland	Vita Laboratoriot Oy	Expert Microbiology, National Institute for Health and Welfare	Soile Blomqvist et al
EPI_ISL_2506290	Finland/THL-202109263/2021	2021-03-09	Europe	Finland	Vita Laboratoriot Oy	Expert Microbiology, National Institute for Health and Welfare	Soile Blomqvist et al
EPI_ISL_2506291	Finland/THL-202109264/2021	2021-03-10	Europe	Finland	Vita Laboratoriot Oy	Expert Microbiology, National Institute for Health and Welfare	Soile Blomqvist et al
EPI_ISL_2506292	Finland/THL-202109265/2021	2021-03-09	Europe	Finland	Vita Laboratoriot Oy	Expert Microbiology, National Institute for Health and Welfare	Soile Blomqvist et al
EPI_ISL_2506293	Finland/THL-202109266/2021	2021-03-11	Europe	Finland	Vita Laboratoriot Oy	Expert Microbiology, National Institute for Health and Welfare	Soile Blomqvist et al
EPI_ISL_2506294	Finland/THL-202109267/2021	2021-03-15	Europe	Finland	Vita Laboratoriot Oy	Expert Microbiology, National Institute for Health and Welfare	Soile Blomqvist et al
EPI_ISL_2506295	Finland/THL-202109268/2021	2021-03-15	Europe	Finland	Vita Laboratoriot Oy	Expert Microbiology, National Institute for Health and Welfare	Soile Blomqvist et al
EPI_ISL_2506296	Finland/THL-202109270/2021	2021-03-10	Europe	Finland	Vita Laboratoriot Oy	Expert Microbiology, National Institute for Health and Welfare	Soile Blomqvist et al
EPI_ISL_2506298	Finland/THL-202109295/2021	2021-03-10	Europe	Finland	Bimelix Ab	Expert Microbiology, National Institute for Health and Welfare	Soile Blomqvist et al
EPI_ISL_2506299	Finland/THL-202109296/2021	2021-03-03	Europe	Finland	Bimelix Ab	Expert Microbiology, National Institute for Health and Welfare	Soile Blomqvist et al
EPI_ISL_2506300	Finland/THL-202109297/2021	2021-02-23	Europe	Finland	Bimelix Ab	Expert Microbiology, National Institute for Health and Welfare	Soile Blomqvist et al
EPI_ISL_2506301	Finland/THL-202109298/2021	2021-03-10	Europe	Finland	Islab, Etelä-Savon aluelaboratorio	Expert Microbiology, National Institute for Health and Welfare	Soile Blomqvist et al
EPI_ISL_2506302	Finland/THL-202109299/2021	2021-03-06	Europe	Finland	Islab, Etelä-Savon aluelaboratorio	Expert Microbiology, National Institute for Health and Welfare	Soile Blomqvist et al
EPI_ISL_2506303	Finland/THL-202109300/2021	2021-03-12	Europe	Finland	Islab, Etelä-Savon aluelaboratorio	Expert Microbiology, National Institute for Health and Welfare	Soile Blomqvist et al
EPI_ISL_2506304	Finland/THL-202109301/2021	2021-03-06	Europe	Finland	Islab, Etelä-Savon aluelaboratorio	Expert Microbiology, National Institute for Health and Welfare	Soile Blomqvist et al
EPI_ISL_2506305	Finland/THL-202109302/2021	2021-03-12	Europe	Finland	Islab, Etelä-Savon aluelaboratorio	Expert Microbiology, National Institute for Health and Welfare	Soile Blomqvist et al
EPI_ISL_2506306	Finland/THL-202109303/2021	2021-03-12	Europe	Finland	Islab, Etelä-Savon aluelaboratorio	Expert Microbiology, National Institute for Health and Welfare	Soile Blomqvist et al
EPI_ISL_2506307	Finland/THL-202109304/2021	2021-03-06	Europe	Finland	Islab, Etelä-Savon aluelaboratorio	Expert Microbiology, National Institute for Health and Welfare	Soile Blomqvist et al
EPI_ISL_2506308	Finland/THL-202109305/2021	2021-03-12	Europe	Finland	NordLab Kemi	Expert Microbiology, National Institute for Health and Welfare	Soile Blomqvist et al
EPI_ISL_2506309	Finland/THL-202109306/2021	2021-03-12	Europe	Finland	NordLab Kemi	Expert Microbiology, National Institute for Health and Welfare	Soile Blomqvist et al
EPI_ISL_2506310	Finland/THL-202109307/2021	2021-03-12	Europe	Finland	NordLab Kemi	Expert Microbiology, National Institute for Health and Welfare	Soile Blomqvist et al
EPI_ISL_2506311	Finland/THL-202109308/2021	2021-03-10	Europe	Finland	NordLab Kemi	Expert Microbiology, National Institute for Health and Welfare	Soile Blomqvist et al
EPI_ISL_2506312	Finland/THL-202109309/2021	2021-03-12	Europe	Finland	NordLab Kemi	Expert Microbiology, National Institute for Health and Welfare	Soile Blomqvist et al
EPI_ISL_2506313	Finland/THL-202109311/2021	2021-03-14	Europe	Finland	NordLab Kemi	Expert Microbiology, National Institute for Health and Welfare	Soile Blomqvist et al
EPI_ISL_2506314	Finland/THL-202109312/2021	2021-03-14	Europe	Finland	NordLab Kemi	Expert Microbiology, National Institute for Health and Welfare	Soile Blomqvist et al
EPI_ISL_2506315	Finland/THL-202109313/2021	2021-03-11	Europe	Finland	NordLab Rovaniemi	Expert Microbiology, National Institute for Health and Welfare	Soile Blomqvist et al
EPI_ISL_2506316	Finland/THL-202109315/2021	2021-03-12	Europe	Finland	NordLab Rovaniemi	Expert Microbiology, National Institute for Health and Welfare	Soile Blomqvist et al
EPI_ISL_2506317	Finland/THL-202109316/2021	2021-03-05	Europe	Finland	NordLab Rovaniemi	Expert Microbiology, National Institute for Health and Welfare	Soile Blomqvist et al
EPI_ISL_2506318	Finland/THL-202109317/2021	2021-03-14	Europe	Finland	NordLab Rovaniemi	Expert Microbiology, National Institute for Health and Welfare	Soile Blomqvist et al
EPI_ISL_2506319	Finland/THL-202109318/2021	2021-03-11	Europe	Finland	NordLab Rovaniemi	Expert Microbiology, National Institute for Health and Welfare	Soile Blomqvist et al
EPI_ISL_2506320	Finland/THL-202109319/2021	2021-03-13	Europe	Finland	Fimlab Laboratoriot Oy Tampere	Expert Microbiology, National Institute for Health and Welfare	Soile Blomqvist et al
EPI_ISL_2506321	Finland/THL-202109320/2021	2021-03-14	Europe	Finland	Fimlab Laboratoriot Oy Tampere	Expert Microbiology, National Institute for Health and Welfare	Soile Blomqvist et al
EPI_ISL_2506322	Finland/THL-202109321/2021	2021-03-11	Europe	Finland	Fimlab Laboratoriot Oy Tampere	Expert Microbiology, National Institute for Health and Welfare	Soile Blomqvist et al
EPI_ISL_2506323	Finland/THL-202109322/2021	2021-03-13	Europe	Finland	Fimlab Laboratoriot Oy Tampere	Expert Microbiology, National Institute for Health and Welfare	Soile Blomqvist et al
EPI_ISL_2506324	Finland/THL-202109323/2021	2021-03-12	Europe	Finland	Fimlab Laboratoriot Oy Tampere	Expert Microbiology, National Institute for Health and Welfare	Soile Blomqvist et al
EPI_ISL_2506325	Finland/THL-202109324/2021	2021-03-12	Europe	Finland	Fimlab Laboratoriot Oy Tampere	Expert Microbiology, National Institute for Health and Welfare	Soile Blomqvist et al
EPI_ISL_2506326	Finland/THL-202109325/2021	2021-03-12	Europe	Finland	Fimlab Laboratoriot Oy Tampere	Expert Microbiology, National Institute for Health and Welfare	Soile Blomqvist et al
EPI_ISL_2506327	Finland/THL-202109326/2021	2021-03-13	Europe	Finland	Fimlab Laboratoriot Oy Tampere	Expert Microbiology, National Institute for Health and Welfare	Soile Blomqvist et al
EPI_ISL_2506328	Finland/THL-202109327/2021	2021-03-12	Europe	Finland	Fimlab Laboratoriot Oy Tampere	Expert Microbiology, National Institute for Health and Welfare	Soile Blomqvist et al
EPI_ISL_2506329	Finland/THL-202109328/2021	2021-03-11	Europe	Finland	Fimlab Laboratoriot Oy Tampere	Expert Microbiology, National Institute for Health and Welfare	Soile Blomqvist et al
EPI_ISL_2506330	Finland/THL-202109329/2021	2021-03-12	Europe	Finland	Fimlab Laboratoriot Oy Tampere	Expert Microbiology, National Institute for Health and Welfare	Soile Blomqvist et al
EPI_ISL_2506331	Finland/THL-202109330/2021	2021-03-12	Europe	Finland	Fimlab Laboratoriot Oy Tampere	Expert Microbiology, National Institute for Health and Welfare	Soile Blomqvist et al
EPI_ISL_2506332	Finland/THL-202109332/2021	2021-03-12	Europe	Finland	Fimlab Laboratoriot Oy Tampere	Expert Microbiology, National Institute for Health and Welfare	Soile Blomqvist et al
EPI_ISL_2506333	Finland/THL-202109333/2021	2021-03-12	Europe	Finland	Fimlab Laboratoriot Oy Tampere	Expert Microbiology, National Institute for Health and Welfare	Soile Blomqvist et al
EPI_ISL_2506334	Finland/THL-202109335/2021	2021-03-12	Europe	Finland	Fimlab Laboratoriot Oy Tampere	Expert Microbiology, National Institute for Health and Welfare	Soile Blomqvist et al
EPI_ISL_2506335	Finland/THL-202109336/2021	2021-03-12	Europe	Finland	Fimlab Laboratoriot Oy Tampere	Expert Microbiology, National Institute for Health and Welfare	Soile Blomqvist et al
EPI_ISL_2506336	Finland/THL-202109337/2021	2021-03-12	Europe	Finland	Fimlab Laboratoriot Oy Tampere	Expert Microbiology, National Institute for Health and Welfare	Soile Blomqvist et al
EPI_ISL_2506337	Finland/THL-202109338/2021	2021-03-13	Europe	Finland	Fimlab Laboratoriot Oy Tampere	Expert Microbiology, National Institute for Health and Welfare	Soile Blomqvist et al
EPI_ISL_2506338	Finland/THL-202109339/2021	2021-03-13	Europe	Finland	Fimlab Laboratoriot Oy Tampere	Expert Microbiology, National Institute for Health and Welfare	Soile Blomqvist et al
EPI_ISL_2506339	Finland/THL-202109340/2021	2021-03-12	Europe	Finland	Fimlab Laboratoriot Oy Tampere	Expert Microbiology, National Institute for Health and Welfare	Soile Blomqvist et al
EPI_ISL_2506340	Finland/THL-202109341/2021	2021-03-13	Europe	Finland	Fimlab Laboratoriot Oy Tampere	Expert Microbiology, National Institute for Health and Welfare	Soile Blomqvist et al
EPI_ISL_2506341	Finland/THL-202109342/2021	2021-03-12	Europe	Finland	Fimlab Laboratoriot Oy Tampere	Expert Microbiology, National Institute for Health and Welfare	Soile Blomqvist et al
EPI_ISL_2506342	Finland/THL-202109343/2021	2021-03-11	Europe	Finland	Fimlab Laboratoriot Oy Tampere	Expert Microbiology, National Institute for Health and Welfare	Soile Blomqvist et al
EPI_ISL_2506343	Finland/THL-202109344/2021	2021-03-11	Europe	Finland	Fimlab Laboratoriot Oy Tampere	Expert Microbiology, National Institute for Health and Welfare	Soile Blomqvist et al
EPI_ISL_2506344	Finland/THL-202109345/2021	2021-03-13	Europe	Finland	Fimlab Laboratoriot Oy Tampere	Expert Microbiology, National Institute for Health and Welfare	Soile Blomqvist et al
EPI_ISL_2506345	Finland/THL-202109346/2021	2021-03-12	Europe	Finland	Fimlab Laboratoriot Oy Tampere	Expert Microbiology, National Institute for Health and Welfare	Soile Blomqvist et al
EPI_ISL_2506346	Finland/THL-202109347/2021	2021-03-10	Europe	Finland	Fimlab Laboratoriot Oy Tampere	Expert Microbiology, National Institute for Health and Welfare	Soile Blomqvist et al
EPI_ISL_2506347	Finland/THL-202109348/2021	2021-03-11	Europe	Finland	Fimlab Laboratoriot Oy Tampere	Expert Microbiology, National Institute for Health and Welfare	Soile Blomqvist et al
EPI_ISL_2506348	Finland/THL-202109349/2021	2021-03-11	Europe	Finland	Fimlab Laboratoriot Oy Tampere	Expert Microbiology, National Institute for Health and Welfare	Soile Blomqvist et al
EPI_ISL_2506349	Finland/THL-202109353/2021	2021-03-12	Europe	Finland	Fimlab Laboratoriot Oy Tampere	Expert Microbiology, National Institute for Health and Welfare	Soile Blomqvist et al
EPI_ISL_2506350	Finland/THL-202109354/2021	2021-03-12	Europe	Finland	Fimlab Laboratoriot Oy Tampere	Expert Microbiology, National Institute for Health and Welfare	Soile Blomqvist et al
EPI_ISL_2506351	Finland/THL-202109355/2021	2021-03-10	Europe	Finland	Fimlab Laboratoriot Oy Tampere	Expert Microbiology, National Institute for Health and Welfare	Soile Blomqvist et al
EPI_ISL_2506352	Finland/THL-202109356/2021	2021-03-10	Europe	Finland	Fimlab Laboratoriot Oy Tampere	Expert Microbiology, National Institute for Health and Welfare	Soile Blomqvist et al
EPI_ISL_2506353	Finland/THL-202109357/2021	2021-03-12	Europe	Finland	Fimlab Laboratoriot Oy Tampere	Expert Microbiology, National Institute for Health and Welfare	Soile Blomqvist et al
EPI_ISL_2506354	Finland/THL-202109358/2021	2021-03-12	Europe	Finland	Fimlab Laboratoriot Oy Tampere	Expert Microbiology, National Institute for Health and Welfare	Soile Blomqvist et al
EPI_ISL_2506356	Finland/THL-202109360/2021	2021-03-13	Europe	Finland	Fimlab Laboratoriot Oy Tampere	Expert Microbiology, National Institute for Health and Welfare	Soile Blomqvist et al
EPI_ISL_2506357	Finland/THL-202109361/2021	2021-03-10	Europe	Finland	Fimlab Laboratoriot Oy Tampere	Expert Microbiology, National Institute for Health and Welfare	Soile Blomqvist et al
EPI_ISL_2506358	Finland/THL-202109362/2021	2021-03-11	Europe	Finland	Fimlab Laboratoriot Oy Tampere	Expert Microbiology, National Institute for Health and Welfare	Soile Blomqvist et al
EPI_ISL_2506360	Finland/THL-202109364/2021	2021-03-11	Europe	Finland	Fimlab Laboratoriot Oy Tampere	Expert Microbiology, National Institute for Health and Welfare	Soile Blomqvist et al
EPI_ISL_2506361	Finland/THL-202109365/2021	2021-03-11	Europe	Finland	Fimlab Laboratoriot Oy Tampere	Expert Microbiology, National Institute for Health and Welfare	Soile Blomqvist et al
EPI_ISL_2506362	Finland/THL-202109366/2021	2021-03-10	Europe	Finland	Fimlab Laboratoriot Oy Tampere	Expert Microbiology, National Institute for Health and Welfare	Soile Blomqvist et al
EPI_ISL_2506363	Finland/THL-202109367/2021	2021-03-12	Europe	Finland	Fimlab Laboratoriot Oy Tampere	Expert Microbiology, National Institute for Health and Welfare	Soile Blomqvist et al
EPI_ISL_2506364	Finland/THL-202109368/2021	2021-03-11	Europe	Finland	Fimlab Laboratoriot Oy Tampere	Expert Microbiology, National Institute for Health and Welfare	Soile Blomqvist et al
EPI_ISL_2506365	Finland/THL-202109369/2021	2021-03-12	Europe	Finland	Fimlab Laboratoriot Oy Tampere	Expert Microbiology, National Institute for Health and Welfare	Soile Blomqvist et al
EPI_ISL_2506366	Finland/THL-202109370/2021	2021-03-12	Europe	Finland	Fimlab Laboratoriot Oy Tampere	Expert Microbiology, National Institute for Health and Welfare	Soile Blomqvist et al
EPI_ISL_2506367	Finland/THL-202109371/2021	2021-03-12	Europe	Finland	Fimlab Laboratoriot Oy Tampere	Expert Microbiology, National Institute for Health and Welfare	Soile Blomqvist et al
EPI_ISL_2506368	Finland/THL-202109373/2021	2021-03-12	Europe	Finland	Fimlab Laboratoriot Oy Tampere	Expert Microbiology, National Institute for Health and Welfare	Soile Blomqvist et al
EPI_ISL_2506369	Finland/THL-202109374/2021	2021-03-12	Europe	Finland	Fimlab Laboratoriot Oy Tampere	Expert Microbiology, National Institute for Health and Welfare	Soile Blomqvist et al
EPI_ISL_2506370	Finland/THL-202109375/2021	2021-03-12	Europe	Finland	Fimlab Laboratoriot Oy Tampere	Expert Microbiology, National Institute for Health and Welfare	Soile Blomqvist et al
EPI_ISL_2506372	Finland/THL-202109378/2021	2021-03-11	Europe	Finland	Fimlab Laboratoriot Oy Tampere	Expert Microbiology, National Institute for Health and Welfare	Soile Blomqvist et al
EPI_ISL_2506373	Finland/THL-202109380/2021	2021-03-12	Europe	Finland	Fimlab Laboratoriot Oy Tampere	Expert Microbiology, National Institute for Health and Welfare	Soile Blomqvist et al
EPI_ISL_2506374	Finland/THL-202109381/2021	2021-03-12	Europe	Finland	Fimlab Laboratoriot Oy Tampere	Expert Microbiology, National Institute for Health and Welfare	Soile Blomqvist et al
EPI_ISL_2506375	Finland/THL-202109383/2021	2021-03-12	Europe	Finland	Fimlab Laboratoriot Oy Tampere	Expert Microbiology, National Institute for Health and Welfare	Soile Blomqvist et al
EPI_ISL_2506376	Finland/THL-202109384/2021	2021-03-12	Europe	Finland	Fimlab Laboratoriot Oy Tampere	Expert Microbiology, National Institute for Health and Welfare	Soile Blomqvist et al
EPI_ISL_2506377	Finland/THL-202109386/2021	2021-03-11	Europe	Finland	Fimlab Laboratoriot Oy Tampere	Expert Microbiology, National Institute for Health and Welfare	Soile Blomqvist et al
EPI_ISL_2506378	Finland/THL-202109388/2021	2021-03-11	Europe	Finland	Fimlab Laboratoriot Oy Tampere	Expert Microbiology, National Institute for Health and Welfare	Soile Blomqvist et al
EPI_ISL_2506380	Finland/THL-202109390/2021	2021-03-11	Europe	Finland	Fimlab Laboratoriot Oy Tampere	Expert Microbiology, National Institute for Health and Welfare	Soile Blomqvist et al
EPI_ISL_2506381	Finland/THL-202109391/2021	2021-03-11	Europe	Finland	Fimlab Laboratoriot Oy Tampere	Expert Microbiology, National Institute for Health and Welfare	Soile Blomqvist et al
EPI_ISL_2506382	Finland/THL-202109392/2021	2021-03-11	Europe	Finland	Fimlab Laboratoriot Oy Tampere	Expert Microbiology, National Institute for Health and Welfare	Soile Blomqvist et al
EPI_ISL_2506383	Finland/THL-202109393/2021	2021-03-12	Europe	Finland	Fimlab Laboratoriot Oy Tampere	Expert Microbiology, National Institute for Health and Welfare	Soile Blomqvist et al
EPI_ISL_2506384	Finland/THL-202109395/2021	2021-03-12	Europe	Finland	Fimlab Laboratoriot Oy Tampere	Expert Microbiology, National Institute for Health and Welfare	Soile Blomqvist et al
EPI_ISL_2506385	Finland/THL-202109396/2021	2021-03-11	Europe	Finland	Fimlab Laboratoriot Oy Tampere	Expert Microbiology, National Institute for Health and Welfare	Soile Blomqvist et al
EPI_ISL_2506387	Finland/THL-202109401/2021	2021-03-15	Europe	Finland	Bimelix Ab	Expert Microbiology, National Institute for Health and Welfare	Soile Blomqvist et al
EPI_ISL_2506388	Finland/THL-202109402/2021	2021-03-11	Europe	Finland	SataDiag	Expert Microbiology, National Institute for Health and Welfare	Soile Blomqvist et al
EPI_ISL_2506389	Finland/THL-202109403/2021	2021-03-10	Europe	Finland	SataDiag	Expert Microbiology, National Institute for Health and Welfare	Soile Blomqvist et al
EPI_ISL_2506390	Finland/THL-202109404/2021	2021-03-15	Europe	Finland	Islab, Pohjois-Karjalan aluelaboratorio	Expert Microbiology, National Institute for Health and Welfare	Soile Blomqvist et al
EPI_ISL_2506391	Finland/THL-202109405/2021	2021-03-17	Europe	Finland	NordLab Kajaani	Expert Microbiology, National Institute for Health and Welfare	Soile Blomqvist et al
EPI_ISL_2506392	Finland/THL-202109406/2021	2021-03-16	Europe	Finland	Islab, Pohjois-Karjalan aluelaboratorio	Expert Microbiology, National Institute for Health and Welfare	Soile Blomqvist et al
EPI_ISL_2506393	Finland/THL-202109407/2021	2021-03-16	Europe	Finland	Islab, Pohjois-Karjalan aluelaboratorio	Expert Microbiology, National Institute for Health and Welfare	Soile Blomqvist et al
EPI_ISL_2506394	Finland/THL-202109409/2021	2021-03-13	Europe	Finland	NordLab Kajaani	Expert Microbiology, National Institute for Health and Welfare	Soile Blomqvist et al
EPI_ISL_2506395	Finland/THL-202109410/2021	2021-03-12	Europe	Finland	NordLab Kajaani	Expert Microbiology, National Institute for Health and Welfare	Soile Blomqvist et al
EPI_ISL_2506396	Finland/THL-202109411/2021	2021-03-15	Europe	Finland	NordLab Kajaani	Expert Microbiology, National Institute for Health and Welfare	Soile Blomqvist et al
EPI_ISL_2506397	Finland/THL-202109412/2021	2021-03-15	Europe	Finland	NordLab Kajaani	Expert Microbiology, National Institute for Health and Welfare	Soile Blomqvist et al
EPI_ISL_2506398	Finland/THL-202109413/2021	2021-03-13	Europe	Finland	NordLab Kajaani	Expert Microbiology, National Institute for Health and Welfare	Soile Blomqvist et al
EPI_ISL_2506399	Finland/THL-202109414/2021	2021-03-08	Europe	Finland	Seinäjoen keskussairaala	Expert Microbiology, National Institute for Health and Welfare	Soile Blomqvist et al
EPI_ISL_2506400	Finland/THL-202109415/2021	2021-03-08	Europe	Finland	Seinäjoen keskussairaala	Expert Microbiology, National Institute for Health and Welfare	Soile Blomqvist et al
EPI_ISL_2506401	Finland/THL-202109416/2021	2021-03-12	Europe	Finland	Seinäjoen keskussairaala	Expert Microbiology, National Institute for Health and Welfare	Soile Blomqvist et al
EPI_ISL_2506402	Finland/THL-202109417/2021	2021-03-12	Europe	Finland	Seinäjoen keskussairaala	Expert Microbiology, National Institute for Health and Welfare	Soile Blomqvist et al
EPI_ISL_2506403	Finland/THL-202109418/2021	2021-03-11	Europe	Finland	Seinäjoen keskussairaala	Expert Microbiology, National Institute for Health and Welfare	Soile Blomqvist et al
EPI_ISL_2506404	Finland/THL-202109419/2021	2021-03-11	Europe	Finland	Seinäjoen keskussairaala	Expert Microbiology, National Institute for Health and Welfare	Soile Blomqvist et al
EPI_ISL_2506405	Finland/THL-202109420/2021	2021-03-12	Europe	Finland	Seinäjoen keskussairaala	Expert Microbiology, National Institute for Health and Welfare	Soile Blomqvist et al
EPI_ISL_2506406	Finland/THL-202109421/2021	2021-03-11	Europe	Finland	Seinäjoen keskussairaala	Expert Microbiology, National Institute for Health and Welfare	Soile Blomqvist et al
EPI_ISL_2506407	Finland/THL-202109422/2021	2021-03-09	Europe	Finland	TYKS, Kliininen mikrobiologia	Expert Microbiology, National Institute for Health and Welfare	Soile Blomqvist et al
EPI_ISL_2506408	Finland/THL-202109423/2021	2021-03-05	Europe	Finland	TYKS, Kliininen mikrobiologia	Expert Microbiology, National Institute for Health and Welfare	Soile Blomqvist et al
EPI_ISL_2506409	Finland/THL-202109424/2021	2021-03-08	Europe	Finland	TYKS, Kliininen mikrobiologia	Expert Microbiology, National Institute for Health and Welfare	Soile Blomqvist et al
EPI_ISL_2506410	Finland/THL-202109425/2021	2021-03-08	Europe	Finland	TYKS, Kliininen mikrobiologia	Expert Microbiology, National Institute for Health and Welfare	Soile Blomqvist et al
EPI_ISL_2506411	Finland/THL-202109426/2021	2021-03-06	Europe	Finland	TYKS, Kliininen mikrobiologia	Expert Microbiology, National Institute for Health and Welfare	Soile Blomqvist et al
EPI_ISL_2506412	Finland/THL-202109427/2021	2021-03-08	Europe	Finland	TYKS, Kliininen mikrobiologia	Expert Microbiology, National Institute for Health and Welfare	Soile Blomqvist et al
EPI_ISL_2506413	Finland/THL-202109428/2021	2021-03-06	Europe	Finland	TYKS, Kliininen mikrobiologia	Expert Microbiology, National Institute for Health and Welfare	Soile Blomqvist et al
EPI_ISL_2506414	Finland/THL-202109429/2021	2021-03-07	Europe	Finland	TYKS, Kliininen mikrobiologia	Expert Microbiology, National Institute for Health and Welfare	Soile Blomqvist et al
EPI_ISL_2506415	Finland/THL-202109430/2021	2021-03-06	Europe	Finland	TYKS, Kliininen mikrobiologia	Expert Microbiology, National Institute for Health and Welfare	Soile Blomqvist et al
EPI_ISL_2506416	Finland/THL-202109433/2021	2021-03-06	Europe	Finland	TYKS, Kliininen mikrobiologia	Expert Microbiology, National Institute for Health and Welfare	Soile Blomqvist et al
EPI_ISL_2506417	Finland/THL-202109434/2021	2021-03-06	Europe	Finland	TYKS, Kliininen mikrobiologia	Expert Microbiology, National Institute for Health and Welfare	Soile Blomqvist et al
EPI_ISL_2506418	Finland/THL-202109435/2021	2021-03-06	Europe	Finland	TYKS, Kliininen mikrobiologia	Expert Microbiology, National Institute for Health and Welfare	Soile Blomqvist et al
EPI_ISL_2506419	Finland/THL-202109436/2021	2021-03-06	Europe	Finland	TYKS, Kliininen mikrobiologia	Expert Microbiology, National Institute for Health and Welfare	Soile Blomqvist et al
EPI_ISL_2506420	Finland/THL-202109437/2021	2021-03-06	Europe	Finland	TYKS, Kliininen mikrobiologia	Expert Microbiology, National Institute for Health and Welfare	Soile Blomqvist et al
EPI_ISL_2506421	Finland/THL-202109438/2021	2021-03-06	Europe	Finland	TYKS, Kliininen mikrobiologia	Expert Microbiology, National Institute for Health and Welfare	Soile Blomqvist et al
EPI_ISL_2506422	Finland/THL-202109439/2021	2021-03-06	Europe	Finland	TYKS, Kliininen mikrobiologia	Expert Microbiology, National Institute for Health and Welfare	Soile Blomqvist et al
EPI_ISL_2506423	Finland/THL-202109441/2021	2021-03-10	Europe	Finland	TYKS, Kliininen mikrobiologia	Expert Microbiology, National Institute for Health and Welfare	Soile Blomqvist et al
EPI_ISL_2506424	Finland/THL-202109442/2021	2021-03-06	Europe	Finland	TYKS, Kliininen mikrobiologia	Expert Microbiology, National Institute for Health and Welfare	Soile Blomqvist et al
EPI_ISL_2506425	Finland/THL-202109443/2021	2021-03-06	Europe	Finland	TYKS, Kliininen mikrobiologia	Expert Microbiology, National Institute for Health and Welfare	Soile Blomqvist et al
EPI_ISL_2506426	Finland/THL-202109444/2021	2021-03-06	Europe	Finland	TYKS, Kliininen mikrobiologia	Expert Microbiology, National Institute for Health and Welfare	Soile Blomqvist et al
EPI_ISL_2506427	Finland/THL-202109445/2021	2021-03-07	Europe	Finland	TYKS, Kliininen mikrobiologia	Expert Microbiology, National Institute for Health and Welfare	Soile Blomqvist et al
EPI_ISL_2506428	Finland/THL-202109446/2021	2021-03-10	Europe	Finland	TYKS, Kliininen mikrobiologia	Expert Microbiology, National Institute for Health and Welfare	Soile Blomqvist et al
EPI_ISL_2506429	Finland/THL-202109447/2021	2021-03-07	Europe	Finland	TYKS, Kliininen mikrobiologia	Expert Microbiology, National Institute for Health and Welfare	Soile Blomqvist et al
EPI_ISL_2506430	Finland/THL-202109448/2021	2021-03-11	Europe	Finland	TYKS, Kliininen mikrobiologia	Expert Microbiology, National Institute for Health and Welfare	Soile Blomqvist et al
EPI_ISL_2506431	Finland/THL-202109449/2021	2021-03-19	Europe	Finland	TYKS, Kliininen mikrobiologia	Expert Microbiology, National Institute for Health and Welfare	Soile Blomqvist et al
EPI_ISL_2506432	Finland/THL-202109450/2021	2021-03-09	Europe	Finland	TYKS, Kliininen mikrobiologia	Expert Microbiology, National Institute for Health and Welfare	Soile Blomqvist et al
EPI_ISL_2506433	Finland/THL-202109451/2021	2021-03-07	Europe	Finland	TYKS, Kliininen mikrobiologia	Expert Microbiology, National Institute for Health and Welfare	Soile Blomqvist et al
EPI_ISL_2506434	Finland/THL-202109452/2021	2021-03-10	Europe	Finland	TYKS, Kliininen mikrobiologia	Expert Microbiology, National Institute for Health and Welfare	Soile Blomqvist et al
EPI_ISL_2506435	Finland/THL-202109453/2021	2021-03-11	Europe	Finland	TYKS, Kliininen mikrobiologia	Expert Microbiology, National Institute for Health and Welfare	Soile Blomqvist et al
EPI_ISL_2506436	Finland/THL-202109454/2021	2021-03-12	Europe	Finland	TYKS, Kliininen mikrobiologia	Expert Microbiology, National Institute for Health and Welfare	Soile Blomqvist et al
EPI_ISL_2506437	Finland/THL-202109455/2021	2021-03-13	Europe	Finland	TYKS, Kliininen mikrobiologia	Expert Microbiology, National Institute for Health and Welfare	Soile Blomqvist et al
EPI_ISL_2506438	Finland/THL-202109456/2021	2021-03-11	Europe	Finland	TYKS, Kliininen mikrobiologia	Expert Microbiology, National Institute for Health and Welfare	Soile Blomqvist et al
EPI_ISL_2506439	Finland/THL-202109457/2021	2021-03-14	Europe	Finland	TYKS, Kliininen mikrobiologia	Expert Microbiology, National Institute for Health and Welfare	Soile Blomqvist et al
EPI_ISL_2506440	Finland/THL-202109458/2021	2021-03-12	Europe	Finland	TYKS, Kliininen mikrobiologia	Expert Microbiology, National Institute for Health and Welfare	Soile Blomqvist et al
EPI_ISL_2506441	Finland/THL-202109459/2021	2021-03-11	Europe	Finland	TYKS, Kliininen mikrobiologia	Expert Microbiology, National Institute for Health and Welfare	Soile Blomqvist et al
EPI_ISL_2506442	Finland/THL-202109460/2021	2021-03-12	Europe	Finland	TYKS, Kliininen mikrobiologia	Expert Microbiology, National Institute for Health and Welfare	Soile Blomqvist et al
EPI_ISL_2506443	Finland/THL-202109461/2021	2021-03-12	Europe	Finland	TYKS, Kliininen mikrobiologia	Expert Microbiology, National Institute for Health and Welfare	Soile Blomqvist et al
EPI_ISL_2506445	Finland/THL-202109464/2021	2021-03-12	Europe	Finland	TYKS, Kliininen mikrobiologia	Expert Microbiology, National Institute for Health and Welfare	Soile Blomqvist et al
EPI_ISL_2506446	Finland/THL-202109466/2021	2021-03-07	Europe	Finland	TYKS, Kliininen mikrobiologia	Expert Microbiology, National Institute for Health and Welfare	Soile Blomqvist et al
EPI_ISL_2506447	Finland/THL-202109467/2021	2021-03-13	Europe	Finland	TYKS, Kliininen mikrobiologia	Expert Microbiology, National Institute for Health and Welfare	Soile Blomqvist et al
EPI_ISL_2506448	Finland/THL-202109468/2021	2021-03-12	Europe	Finland	Islab, Pohjois-Karjalan aluelaboratorio	Expert Microbiology, National Institute for Health and Welfare	Soile Blomqvist et al
EPI_ISL_2506449	Finland/THL-202109469/2021	2021-03-16	Europe	Finland	Islab, Pohjois-Karjalan aluelaboratorio	Expert Microbiology, National Institute for Health and Welfare	Soile Blomqvist et al
EPI_ISL_2506450	Finland/THL-202109470/2021	2021-03-16	Europe	Finland	NordLab Kajaani	Expert Microbiology, National Institute for Health and Welfare	Soile Blomqvist et al
EPI_ISL_2506451	Finland/THL-202109471/2021	2021-03-15	Europe	Finland	NordLab Kemi	Expert Microbiology, National Institute for Health and Welfare	Soile Blomqvist et al
EPI_ISL_2506452	Finland/THL-202109472/2021	2021-03-15	Europe	Finland	NordLab Kemi	Expert Microbiology, National Institute for Health and Welfare	Soile Blomqvist et al
EPI_ISL_2506453	Finland/THL-202109473/2021	2021-03-15	Europe	Finland	NordLab Kemi	Expert Microbiology, National Institute for Health and Welfare	Soile Blomqvist et al
EPI_ISL_2506454	Finland/THL-202109474/2021	2021-03-15	Europe	Finland	NordLab Kemi	Expert Microbiology, National Institute for Health and Welfare	Soile Blomqvist et al
EPI_ISL_2506455	Finland/THL-202109475/2021	2021-03-15	Europe	Finland	NordLab Kemi	Expert Microbiology, National Institute for Health and Welfare	Soile Blomqvist et al
EPI_ISL_2506456	Finland/THL-202109476/2021	2021-03-15	Europe	Finland	NordLab Kemi	Expert Microbiology, National Institute for Health and Welfare	Soile Blomqvist et al
EPI_ISL_2506457	Finland/THL-202109477/2021	2021-03-15	Europe	Finland	NordLab Kemi	Expert Microbiology, National Institute for Health and Welfare	Soile Blomqvist et al
EPI_ISL_2506458	Finland/THL-202109478/2021	2021-03-15	Europe	Finland	NordLab Kemi	Expert Microbiology, National Institute for Health and Welfare	Soile Blomqvist et al
EPI_ISL_2506459	Finland/THL-202109479/2021	2021-03-15	Europe	Finland	NordLab Kemi	Expert Microbiology, National Institute for Health and Welfare	Soile Blomqvist et al
EPI_ISL_2506460	Finland/THL-202109480/2021	2021-03-15	Europe	Finland	NordLab Kemi	Expert Microbiology, National Institute for Health and Welfare	Soile Blomqvist et al
EPI_ISL_2506461	Finland/THL-202109481/2021	2021-03-15	Europe	Finland	NordLab Kemi	Expert Microbiology, National Institute for Health and Welfare	Soile Blomqvist et al
EPI_ISL_2506462	Finland/THL-202109482/2021	2021-03-15	Europe	Finland	NordLab Kemi	Expert Microbiology, National Institute for Health and Welfare	Soile Blomqvist et al
EPI_ISL_2506463	Finland/THL-202109483/2021	2021-03-15	Europe	Finland	NordLab Kemi	Expert Microbiology, National Institute for Health and Welfare	Soile Blomqvist et al
EPI_ISL_2506464	Finland/THL-202109484/2021	2021-03-15	Europe	Finland	NordLab Kemi	Expert Microbiology, National Institute for Health and Welfare	Soile Blomqvist et al
EPI_ISL_2506465	Finland/THL-202109485/2021	2021-03-15	Europe	Finland	NordLab Kemi	Expert Microbiology, National Institute for Health and Welfare	Soile Blomqvist et al
EPI_ISL_2506466	Finland/THL-202109486/2021	2021-03-15	Europe	Finland	NordLab Kemi	Expert Microbiology, National Institute for Health and Welfare	Soile Blomqvist et al
EPI_ISL_2506467	Finland/THL-202109487/2021	2021-03-15	Europe	Finland	NordLab Kemi	Expert Microbiology, National Institute for Health and Welfare	Soile Blomqvist et al
EPI_ISL_2506468	Finland/THL-202109488/2021	2021-03-13	Europe	Finland	Islab, Pohjois-Savon aluelaboratorio	Expert Microbiology, National Institute for Health and Welfare	Soile Blomqvist et al
EPI_ISL_2506469	Finland/THL-202109489/2021	2021-03-13	Europe	Finland	Islab, Pohjois-Savon aluelaboratorio	Expert Microbiology, National Institute for Health and Welfare	Soile Blomqvist et al
EPI_ISL_2506470	Finland/THL-202109490/2021	2021-03-13	Europe	Finland	Islab, Pohjois-Savon aluelaboratorio	Expert Microbiology, National Institute for Health and Welfare	Soile Blomqvist et al
EPI_ISL_2506471	Finland/THL-202109491/2021	2021-03-13	Europe	Finland	Islab, Pohjois-Savon aluelaboratorio	Expert Microbiology, National Institute for Health and Welfare	Soile Blomqvist et al
EPI_ISL_2506472	Finland/THL-202109492/2021	2021-03-11	Europe	Finland	Islab, Pohjois-Savon aluelaboratorio	Expert Microbiology, National Institute for Health and Welfare	Soile Blomqvist et al
EPI_ISL_2506473	Finland/THL-202109493/2021	2021-03-10	Europe	Finland	Islab, Pohjois-Savon aluelaboratorio	Expert Microbiology, National Institute for Health and Welfare	Soile Blomqvist et al
EPI_ISL_2506474	Finland/THL-202109494/2021	2021-03-10	Europe	Finland	Islab, Pohjois-Savon aluelaboratorio	Expert Microbiology, National Institute for Health and Welfare	Soile Blomqvist et al
EPI_ISL_2506475	Finland/THL-202109495/2021	2021-03-10	Europe	Finland	Islab, Pohjois-Savon aluelaboratorio	Expert Microbiology, National Institute for Health and Welfare	Soile Blomqvist et al
EPI_ISL_2506476	Finland/THL-202109496/2021	2021-03-10	Europe	Finland	Islab, Pohjois-Savon aluelaboratorio	Expert Microbiology, National Institute for Health and Welfare	Soile Blomqvist et al
EPI_ISL_2506477	Finland/THL-202109497/2021	2021-03-10	Europe	Finland	Islab, Pohjois-Savon aluelaboratorio	Expert Microbiology, National Institute for Health and Welfare	Soile Blomqvist et al
EPI_ISL_2506478	Finland/THL-202109498/2021	2021-03-10	Europe	Finland	Islab, Pohjois-Savon aluelaboratorio	Expert Microbiology, National Institute for Health and Welfare	Soile Blomqvist et al
EPI_ISL_2506479	Finland/THL-202109499/2021	2021-03-11	Europe	Finland	Islab, Pohjois-Savon aluelaboratorio	Expert Microbiology, National Institute for Health and Welfare	Soile Blomqvist et al
EPI_ISL_2506480	Finland/THL-202109500/2021	2021-03-12	Europe	Finland	Islab, Pohjois-Savon aluelaboratorio	Expert Microbiology, National Institute for Health and Welfare	Soile Blomqvist et al
EPI_ISL_2506481	Finland/THL-202109501/2021	2021-03-12	Europe	Finland	Islab, Pohjois-Savon aluelaboratorio	Expert Microbiology, National Institute for Health and Welfare	Soile Blomqvist et al
EPI_ISL_2506482	Finland/THL-202109502/2021	2021-03-16	Europe	Finland	Islab, Pohjois-Savon aluelaboratorio	Expert Microbiology, National Institute for Health and Welfare	Soile Blomqvist et al
EPI_ISL_1443155	Finland/THL-202109510/2021	2021-03-11	Europe	Finland	TYKS, Kliininen mikrobiologia	Expert Microbiology, National Institute for Health and Welfare	Soile Blomqvist et al
EPI_ISL_2506483	Finland/THL-202109512/2021	2021-03-11	Europe	Finland	TYKS, Kliininen mikrobiologia	Expert Microbiology, National Institute for Health and Welfare	Soile Blomqvist et al
EPI_ISL_2506484	Finland/THL-202109514/2021	2021-03-12	Europe	Finland	TYKS, Kliininen mikrobiologia	Expert Microbiology, National Institute for Health and Welfare	Soile Blomqvist et al
EPI_ISL_2506485	Finland/THL-202109515/2021	2021-03-08	Europe	Finland	TYKS, Kliininen mikrobiologia	Expert Microbiology, National Institute for Health and Welfare	Soile Blomqvist et al
EPI_ISL_2506486	Finland/THL-202109516/2021	2021-03-08	Europe	Finland	TYKS, Kliininen mikrobiologia	Expert Microbiology, National Institute for Health and Welfare	Soile Blomqvist et al
EPI_ISL_2506487	Finland/THL-202109517/2021	2021-03-07	Europe	Finland	TYKS, Kliininen mikrobiologia	Expert Microbiology, National Institute for Health and Welfare	Soile Blomqvist et al
EPI_ISL_2506489	Finland/THL-202109519/2021	2021-03-07	Europe	Finland	TYKS, Kliininen mikrobiologia	Expert Microbiology, National Institute for Health and Welfare	Soile Blomqvist et al
EPI_ISL_2506490	Finland/THL-202109520/2021	2021-03-10	Europe	Finland	TYKS, Kliininen mikrobiologia	Expert Microbiology, National Institute for Health and Welfare	Soile Blomqvist et al
EPI_ISL_2506491	Finland/THL-202109522/2021	2021-03-10	Europe	Finland	TYKS, Kliininen mikrobiologia	Expert Microbiology, National Institute for Health and Welfare	Soile Blomqvist et al
EPI_ISL_2506492	Finland/THL-202109523/2021	2021-03-07	Europe	Finland	TYKS, Kliininen mikrobiologia	Expert Microbiology, National Institute for Health and Welfare	Soile Blomqvist et al
EPI_ISL_2506493	Finland/THL-202109524/2021	2021-03-07	Europe	Finland	TYKS, Kliininen mikrobiologia	Expert Microbiology, National Institute for Health and Welfare	Soile Blomqvist et al
EPI_ISL_2506494	Finland/THL-202109526/2021	2021-03-06	Europe	Finland	TYKS, Kliininen mikrobiologia	Expert Microbiology, National Institute for Health and Welfare	Soile Blomqvist et al
EPI_ISL_2506495	Finland/THL-202109527/2021	2021-03-05	Europe	Finland	TYKS, Kliininen mikrobiologia	Expert Microbiology, National Institute for Health and Welfare	Soile Blomqvist et al
EPI_ISL_2506496	Finland/THL-202109528/2021	2021-03-06	Europe	Finland	TYKS, Kliininen mikrobiologia	Expert Microbiology, National Institute for Health and Welfare	Soile Blomqvist et al
EPI_ISL_2506497	Finland/THL-202109529/2021	2021-03-06	Europe	Finland	TYKS, Kliininen mikrobiologia	Expert Microbiology, National Institute for Health and Welfare	Soile Blomqvist et al
EPI_ISL_2506498	Finland/THL-202109530/2021	2021-03-07	Europe	Finland	TYKS, Kliininen mikrobiologia	Expert Microbiology, National Institute for Health and Welfare	Soile Blomqvist et al
EPI_ISL_2506499	Finland/THL-202109531/2021	2021-03-08	Europe	Finland	TYKS, Kliininen mikrobiologia	Expert Microbiology, National Institute for Health and Welfare	Soile Blomqvist et al
EPI_ISL_2506500	Finland/THL-202109532/2021	2021-03-08	Europe	Finland	TYKS, Kliininen mikrobiologia	Expert Microbiology, National Institute for Health and Welfare	Soile Blomqvist et al
EPI_ISL_2506501	Finland/THL-202109533/2021	2021-03-08	Europe	Finland	TYKS, Kliininen mikrobiologia	Expert Microbiology, National Institute for Health and Welfare	Soile Blomqvist et al
EPI_ISL_2506502	Finland/THL-202109534/2021	2021-03-09	Europe	Finland	TYKS, Kliininen mikrobiologia	Expert Microbiology, National Institute for Health and Welfare	Soile Blomqvist et al
EPI_ISL_2506503	Finland/THL-202109535/2021	2021-03-10	Europe	Finland	TYKS, Kliininen mikrobiologia	Expert Microbiology, National Institute for Health and Welfare	Soile Blomqvist et al
EPI_ISL_2506504	Finland/THL-202109536/2021	2021-03-10	Europe	Finland	TYKS, Kliininen mikrobiologia	Expert Microbiology, National Institute for Health and Welfare	Soile Blomqvist et al
EPI_ISL_2506505	Finland/THL-202109538/2021	2021-03-06	Europe	Finland	TYKS, Kliininen mikrobiologia	Expert Microbiology, National Institute for Health and Welfare	Soile Blomqvist et al
EPI_ISL_2506506	Finland/THL-202109539/2021	2021-03-08	Europe	Finland	TYKS, Kliininen mikrobiologia	Expert Microbiology, National Institute for Health and Welfare	Soile Blomqvist et al
EPI_ISL_2506507	Finland/THL-202109540/2021	2021-03-06	Europe	Finland	TYKS, Kliininen mikrobiologia	Expert Microbiology, National Institute for Health and Welfare	Soile Blomqvist et al
EPI_ISL_2506508	Finland/THL-202109541/2021	2021-03-10	Europe	Finland	TYKS, Kliininen mikrobiologia	Expert Microbiology, National Institute for Health and Welfare	Soile Blomqvist et al
EPI_ISL_2506509	Finland/THL-202109543/2021	2021-03-12	Europe	Finland	TYKS, Kliininen mikrobiologia	Expert Microbiology, National Institute for Health and Welfare	Soile Blomqvist et al
EPI_ISL_2506510	Finland/THL-202109545/2021	2021-03-13	Europe	Finland	TYKS, Kliininen mikrobiologia	Expert Microbiology, National Institute for Health and Welfare	Soile Blomqvist et al
EPI_ISL_2506511	Finland/THL-202109546/2021	2021-03-11	Europe	Finland	TYKS, Kliininen mikrobiologia	Expert Microbiology, National Institute for Health and Welfare	Soile Blomqvist et al
EPI_ISL_2506513	Finland/THL-202109548/2021	2021-03-12	Europe	Finland	TYKS, Kliininen mikrobiologia	Expert Microbiology, National Institute for Health and Welfare	Soile Blomqvist et al
EPI_ISL_2506515	Finland/THL-202109550/2021	2021-03-11	Europe	Finland	TYKS, Kliininen mikrobiologia	Expert Microbiology, National Institute for Health and Welfare	Soile Blomqvist et al
EPI_ISL_2506516	Finland/THL-202109551/2021	2021-03-12	Europe	Finland	TYKS, Kliininen mikrobiologia	Expert Microbiology, National Institute for Health and Welfare	Soile Blomqvist et al
EPI_ISL_2506517	Finland/THL-202109552/2021	2021-03-11	Europe	Finland	TYKS, Kliininen mikrobiologia	Expert Microbiology, National Institute for Health and Welfare	Soile Blomqvist et al
EPI_ISL_2506518	Finland/THL-202109553/2021	2021-03-08	Europe	Finland	TYKS, Kliininen mikrobiologia	Expert Microbiology, National Institute for Health and Welfare	Soile Blomqvist et al
EPI_ISL_2506519	Finland/THL-202109554/2021	2021-03-10	Europe	Finland	TYKS, Kliininen mikrobiologia	Expert Microbiology, National Institute for Health and Welfare	Soile Blomqvist et al
EPI_ISL_2506520	Finland/THL-202109555/2021	2021-03-10	Europe	Finland	TYKS, Kliininen mikrobiologia	Expert Microbiology, National Institute for Health and Welfare	Soile Blomqvist et al
EPI_ISL_2506522	Finland/THL-202109557/2021	2021-03-11	Europe	Finland	TYKS, Kliininen mikrobiologia	Expert Microbiology, National Institute for Health and Welfare	Soile Blomqvist et al
EPI_ISL_2506523	Finland/THL-202109561/2021	2021-03-12	Europe	Finland	TYKS, Kliininen mikrobiologia	Expert Microbiology, National Institute for Health and Welfare	Soile Blomqvist et al
EPI_ISL_2506524	Finland/THL-202109562/2021	2021-03-12	Europe	Finland	TYKS, Kliininen mikrobiologia	Expert Microbiology, National Institute for Health and Welfare	Soile Blomqvist et al
EPI_ISL_2506525	Finland/THL-202109564/2021	2021-03-08	Europe	Finland	TYKS, Kliininen mikrobiologia	Expert Microbiology, National Institute for Health and Welfare	Soile Blomqvist et al
EPI_ISL_2506526	Finland/THL-202109566/2021	2021-03-10	Europe	Finland	TYKS, Kliininen mikrobiologia	Expert Microbiology, National Institute for Health and Welfare	Soile Blomqvist et al
EPI_ISL_2506527	Finland/THL-202109567/2021	2021-03-12	Europe	Finland	TYKS, Kliininen mikrobiologia	Expert Microbiology, National Institute for Health and Welfare	Soile Blomqvist et al
EPI_ISL_2506528	Finland/THL-202109580/2021	2021-03-16	Europe	Finland	Islab, Pohjois-Savon aluelaboratorio	Expert Microbiology, National Institute for Health and Welfare	Soile Blomqvist et al
EPI_ISL_2506529	Finland/THL-202109581/2021	2021-03-15	Europe	Finland	Islab, Pohjois-Savon aluelaboratorio	Expert Microbiology, National Institute for Health and Welfare	Soile Blomqvist et al
EPI_ISL_2506530	Finland/THL-202109583/2021	2021-03-15	Europe	Finland	Islab, Pohjois-Savon aluelaboratorio	Expert Microbiology, National Institute for Health and Welfare	Soile Blomqvist et al
EPI_ISL_2506531	Finland/THL-202109584/2021	2021-03-15	Europe	Finland	Islab, Pohjois-Savon aluelaboratorio	Expert Microbiology, National Institute for Health and Welfare	Soile Blomqvist et al
EPI_ISL_2506532	Finland/THL-202109585/2021	2021-03-14	Europe	Finland	Islab, Pohjois-Savon aluelaboratorio	Expert Microbiology, National Institute for Health and Welfare	Soile Blomqvist et al
EPI_ISL_2506533	Finland/THL-202109586/2021	2021-03-16	Europe	Finland	Islab, Pohjois-Savon aluelaboratorio	Expert Microbiology, National Institute for Health and Welfare	Soile Blomqvist et al
EPI_ISL_2506534	Finland/THL-202109587/2021	2021-03-15	Europe	Finland	Islab, Pohjois-Savon aluelaboratorio	Expert Microbiology, National Institute for Health and Welfare	Soile Blomqvist et al
EPI_ISL_2506535	Finland/THL-202109588/2021	2021-03-12	Europe	Finland	Islab, Pohjois-Savon aluelaboratorio	Expert Microbiology, National Institute for Health and Welfare	Soile Blomqvist et al
EPI_ISL_2506536	Finland/THL-202109589/2021	2021-03-15	Europe	Finland	Islab, Pohjois-Savon aluelaboratorio	Expert Microbiology, National Institute for Health and Welfare	Soile Blomqvist et al
EPI_ISL_2506537	Finland/THL-202109591/2021	2021-03-15	Europe	Finland	Islab, Pohjois-Savon aluelaboratorio	Expert Microbiology, National Institute for Health and Welfare	Soile Blomqvist et al
EPI_ISL_2506538	Finland/THL-202109592/2021	2021-03-14	Europe	Finland	Islab, Pohjois-Savon aluelaboratorio	Expert Microbiology, National Institute for Health and Welfare	Soile Blomqvist et al
EPI_ISL_2506539	Finland/THL-202109593/2021	2021-03-15	Europe	Finland	Islab, Pohjois-Savon aluelaboratorio	Expert Microbiology, National Institute for Health and Welfare	Soile Blomqvist et al
EPI_ISL_2506540	Finland/THL-202109595/2021	2021-03-16	Europe	Finland	Islab, Pohjois-Savon aluelaboratorio	Expert Microbiology, National Institute for Health and Welfare	Soile Blomqvist et al
EPI_ISL_2506541	Finland/THL-202109596/2021	2021-03-17	Europe	Finland	Islab, Pohjois-Savon aluelaboratorio	Expert Microbiology, National Institute for Health and Welfare	Soile Blomqvist et al
EPI_ISL_2506542	Finland/THL-202109597/2021	2021-03-15	Europe	Finland	Islab, Pohjois-Savon aluelaboratorio	Expert Microbiology, National Institute for Health and Welfare	Soile Blomqvist et al
EPI_ISL_2506544	Finland/THL-202109599/2021	2021-03-16	Europe	Finland	Islab, Pohjois-Savon aluelaboratorio	Expert Microbiology, National Institute for Health and Welfare	Soile Blomqvist et al
EPI_ISL_2506545	Finland/THL-202109600/2021	2021-03-13	Europe	Finland	Islab, Pohjois-Savon aluelaboratorio	Expert Microbiology, National Institute for Health and Welfare	Soile Blomqvist et al
EPI_ISL_2506546	Finland/THL-202109601/2021	2021-03-16	Europe	Finland	Islab, Pohjois-Savon aluelaboratorio	Expert Microbiology, National Institute for Health and Welfare	Soile Blomqvist et al
EPI_ISL_2506547	Finland/THL-202109602/2021	2021-03-16	Europe	Finland	Islab, Pohjois-Savon aluelaboratorio	Expert Microbiology, National Institute for Health and Welfare	Soile Blomqvist et al
EPI_ISL_2506548	Finland/THL-202109603/2021	2021-03-17	Europe	Finland	Islab, Pohjois-Savon aluelaboratorio	Expert Microbiology, National Institute for Health and Welfare	Soile Blomqvist et al
EPI_ISL_2506549	Finland/THL-202109604/2021	2021-03-15	Europe	Finland	Islab, Pohjois-Savon aluelaboratorio	Expert Microbiology, National Institute for Health and Welfare	Soile Blomqvist et al
EPI_ISL_2506550	Finland/THL-202109605/2021	2021-03-13	Europe	Finland	Islab, Pohjois-Savon aluelaboratorio	Expert Microbiology, National Institute for Health and Welfare	Soile Blomqvist et al
EPI_ISL_2506551	Finland/THL-202109606/2021	2021-03-15	Europe	Finland	Islab, Pohjois-Savon aluelaboratorio	Expert Microbiology, National Institute for Health and Welfare	Soile Blomqvist et al
EPI_ISL_2506552	Finland/THL-202109607/2021	2021-03-13	Europe	Finland	Islab, Pohjois-Savon aluelaboratorio	Expert Microbiology, National Institute for Health and Welfare	Soile Blomqvist et al
EPI_ISL_2506553	Finland/THL-202109608/2021	2021-03-15	Europe	Finland	Islab, Pohjois-Savon aluelaboratorio	Expert Microbiology, National Institute for Health and Welfare	Soile Blomqvist et al
EPI_ISL_2506554	Finland/THL-202109609/2021	2021-03-17	Europe	Finland	Islab, Pohjois-Savon aluelaboratorio	Expert Microbiology, National Institute for Health and Welfare	Soile Blomqvist et al
EPI_ISL_2506555	Finland/THL-202109610/2021	2021-03-17	Europe	Finland	Islab, Pohjois-Savon aluelaboratorio	Expert Microbiology, National Institute for Health and Welfare	Soile Blomqvist et al
EPI_ISL_2506556	Finland/THL-202109611/2021	2021-03-11	Europe	Finland	Islab, Pohjois-Savon aluelaboratorio	Expert Microbiology, National Institute for Health and Welfare	Soile Blomqvist et al
EPI_ISL_2506557	Finland/THL-202109612/2021	2021-03-10	Europe	Finland	Islab, Pohjois-Savon aluelaboratorio	Expert Microbiology, National Institute for Health and Welfare	Soile Blomqvist et al
EPI_ISL_2506558	Finland/THL-202109613/2021	2021-03-11	Europe	Finland	Islab, Pohjois-Savon aluelaboratorio	Expert Microbiology, National Institute for Health and Welfare	Soile Blomqvist et al
EPI_ISL_2506559	Finland/THL-202109614/2021	2021-03-11	Europe	Finland	Islab, Pohjois-Savon aluelaboratorio	Expert Microbiology, National Institute for Health and Welfare	Soile Blomqvist et al
EPI_ISL_2506560	Finland/THL-202109615/2021	2021-03-17	Europe	Finland	Islab, Pohjois-Savon aluelaboratorio	Expert Microbiology, National Institute for Health and Welfare	Soile Blomqvist et al
EPI_ISL_2506561	Finland/THL-202109616/2021	2021-03-12	Europe	Finland	Islab, Pohjois-Savon aluelaboratorio	Expert Microbiology, National Institute for Health and Welfare	Soile Blomqvist et al
EPI_ISL_2506562	Finland/THL-202109617/2021	2021-03-15	Europe	Finland	Islab, Pohjois-Savon aluelaboratorio	Expert Microbiology, National Institute for Health and Welfare	Soile Blomqvist et al
EPI_ISL_2506563	Finland/THL-202109618/2021	2021-03-11	Europe	Finland	Islab, Pohjois-Savon aluelaboratorio	Expert Microbiology, National Institute for Health and Welfare	Soile Blomqvist et al
EPI_ISL_2506564	Finland/THL-202109619/2021	2021-03-12	Europe	Finland	Islab, Pohjois-Savon aluelaboratorio	Expert Microbiology, National Institute for Health and Welfare	Soile Blomqvist et al
EPI_ISL_2506565	Finland/THL-202109620/2021	2021-03-12	Europe	Finland	Islab, Pohjois-Savon aluelaboratorio	Expert Microbiology, National Institute for Health and Welfare	Soile Blomqvist et al
EPI_ISL_2506566	Finland/THL-202109621/2021	2021-03-13	Europe	Finland	Islab, Pohjois-Savon aluelaboratorio	Expert Microbiology, National Institute for Health and Welfare	Soile Blomqvist et al
EPI_ISL_2506567	Finland/THL-202109622/2021	2021-03-15	Europe	Finland	Islab, Pohjois-Savon aluelaboratorio	Expert Microbiology, National Institute for Health and Welfare	Soile Blomqvist et al
EPI_ISL_2506568	Finland/THL-202109623/2021	2021-03-13	Europe	Finland	Islab, Pohjois-Savon aluelaboratorio	Expert Microbiology, National Institute for Health and Welfare	Soile Blomqvist et al
EPI_ISL_2506569	Finland/THL-202109624/2021	2021-03-12	Europe	Finland	Islab, Pohjois-Savon aluelaboratorio	Expert Microbiology, National Institute for Health and Welfare	Soile Blomqvist et al
EPI_ISL_2506570	Finland/THL-202109625/2021	2021-03-12	Europe	Finland	Islab, Pohjois-Savon aluelaboratorio	Expert Microbiology, National Institute for Health and Welfare	Soile Blomqvist et al
EPI_ISL_2506571	Finland/THL-202109626/2021	2021-03-13	Europe	Finland	Islab, Pohjois-Savon aluelaboratorio	Expert Microbiology, National Institute for Health and Welfare	Soile Blomqvist et al
EPI_ISL_2506572	Finland/THL-202109627/2021	2021-03-12	Europe	Finland	Islab, Pohjois-Savon aluelaboratorio	Expert Microbiology, National Institute for Health and Welfare	Soile Blomqvist et al
EPI_ISL_2506573	Finland/THL-202109630/2021	2021-03-12	Europe	Finland	Islab, Pohjois-Savon aluelaboratorio	Expert Microbiology, National Institute for Health and Welfare	Soile Blomqvist et al
EPI_ISL_2506574	Finland/THL-202109631/2021	2021-03-14	Europe	Finland	Islab, Pohjois-Savon aluelaboratorio	Expert Microbiology, National Institute for Health and Welfare	Soile Blomqvist et al
EPI_ISL_2506575	Finland/THL-202109633/2021	2021-03-12	Europe	Finland	TYKS, Kliininen mikrobiologia	Expert Microbiology, National Institute for Health and Welfare	Soile Blomqvist et al
EPI_ISL_2506576	Finland/THL-202109636/2021	2021-03-13	Europe	Finland	TYKS, Kliininen mikrobiologia	Expert Microbiology, National Institute for Health and Welfare	Soile Blomqvist et al
EPI_ISL_2506577	Finland/THL-202109637/2021	2021-03-12	Europe	Finland	TYKS, Kliininen mikrobiologia	Expert Microbiology, National Institute for Health and Welfare	Soile Blomqvist et al
EPI_ISL_2506578	Finland/THL-202109638/2021	2021-03-13	Europe	Finland	TYKS, Kliininen mikrobiologia	Expert Microbiology, National Institute for Health and Welfare	Soile Blomqvist et al
EPI_ISL_2506579	Finland/THL-202109639/2021	2021-03-06	Europe	Finland	TYKS, Kliininen mikrobiologia	Expert Microbiology, National Institute for Health and Welfare	Soile Blomqvist et al
EPI_ISL_2506580	Finland/THL-202109640/2021	2021-03-08	Europe	Finland	TYKS, Kliininen mikrobiologia	Expert Microbiology, National Institute for Health and Welfare	Soile Blomqvist et al
EPI_ISL_2506581	Finland/THL-202109641/2021	2021-03-08	Europe	Finland	TYKS, Kliininen mikrobiologia	Expert Microbiology, National Institute for Health and Welfare	Soile Blomqvist et al
EPI_ISL_2506582	Finland/THL-202109642/2021	2021-03-09	Europe	Finland	TYKS, Kliininen mikrobiologia	Expert Microbiology, National Institute for Health and Welfare	Soile Blomqvist et al
EPI_ISL_2506583	Finland/THL-202109643/2021	2021-03-13	Europe	Finland	TYKS, Kliininen mikrobiologia	Expert Microbiology, National Institute for Health and Welfare	Soile Blomqvist et al
EPI_ISL_2506584	Finland/THL-202109644/2021	2021-03-12	Europe	Finland	TYKS, Kliininen mikrobiologia	Expert Microbiology, National Institute for Health and Welfare	Soile Blomqvist et al
EPI_ISL_2506585	Finland/THL-202109646/2021	2021-03-11	Europe	Finland	TYKS, Kliininen mikrobiologia	Expert Microbiology, National Institute for Health and Welfare	Soile Blomqvist et al
EPI_ISL_2506586	Finland/THL-202109652/2021	2021-03-11	Europe	Finland	SataDiag	Expert Microbiology, National Institute for Health and Welfare	Soile Blomqvist et al
EPI_ISL_2506589	Finland/THL-202109655/2021	2021-03-17	Europe	Finland	SataDiag	Expert Microbiology, National Institute for Health and Welfare	Soile Blomqvist et al
EPI_ISL_2506590	Finland/THL-202109656/2021	2021-03-16	Europe	Finland	SataDiag	Expert Microbiology, National Institute for Health and Welfare	Soile Blomqvist et al
EPI_ISL_2506591	Finland/THL-202109658/2021	2021-03-10	Europe	Finland	NordLab Oulu	Expert Microbiology, National Institute for Health and Welfare	Soile Blomqvist et al
EPI_ISL_2506592	Finland/THL-202109659/2021	2021-03-12	Europe	Finland	NordLab Oulu	Expert Microbiology, National Institute for Health and Welfare	Soile Blomqvist et al
EPI_ISL_2506593	Finland/THL-202109661/2021	2021-03-08	Europe	Finland	NordLab Oulu	Expert Microbiology, National Institute for Health and Welfare	Soile Blomqvist et al
EPI_ISL_2506594	Finland/THL-202109662/2021	2021-03-13	Europe	Finland	NordLab Oulu	Expert Microbiology, National Institute for Health and Welfare	Soile Blomqvist et al
EPI_ISL_2506595	Finland/THL-202109663/2021	2021-03-10	Europe	Finland	NordLab Oulu	Expert Microbiology, National Institute for Health and Welfare	Soile Blomqvist et al
EPI_ISL_2506596	Finland/THL-202109664/2021	2021-03-12	Europe	Finland	NordLab Oulu	Expert Microbiology, National Institute for Health and Welfare	Soile Blomqvist et al
EPI_ISL_2506597	Finland/THL-202109665/2021	2021-03-12	Europe	Finland	NordLab Oulu	Expert Microbiology, National Institute for Health and Welfare	Soile Blomqvist et al
EPI_ISL_2506598	Finland/THL-202109666/2021	2021-03-11	Europe	Finland	NordLab Oulu	Expert Microbiology, National Institute for Health and Welfare	Soile Blomqvist et al
EPI_ISL_2506599	Finland/THL-202109667/2021	2021-03-12	Europe	Finland	NordLab Oulu	Expert Microbiology, National Institute for Health and Welfare	Soile Blomqvist et al
EPI_ISL_2506600	Finland/THL-202109668/2021	2021-03-08	Europe	Finland	NordLab Oulu	Expert Microbiology, National Institute for Health and Welfare	Soile Blomqvist et al
EPI_ISL_2506601	Finland/THL-202109669/2021	2021-03-14	Europe	Finland	NordLab Oulu	Expert Microbiology, National Institute for Health and Welfare	Soile Blomqvist et al
EPI_ISL_2506602	Finland/THL-202109670/2021	2021-03-08	Europe	Finland	NordLab Oulu	Expert Microbiology, National Institute for Health and Welfare	Soile Blomqvist et al
EPI_ISL_2506603	Finland/THL-202109674/2021	2021-03-13	Europe	Finland	NordLab Oulu	Expert Microbiology, National Institute for Health and Welfare	Soile Blomqvist et al
EPI_ISL_2506604	Finland/THL-202109676/2021	2021-03-13	Europe	Finland	NordLab Oulu	Expert Microbiology, National Institute for Health and Welfare	Soile Blomqvist et al
EPI_ISL_2506605	Finland/THL-202109678/2021	2021-03-14	Europe	Finland	NordLab Oulu	Expert Microbiology, National Institute for Health and Welfare	Soile Blomqvist et al
EPI_ISL_2506606	Finland/THL-202109679/2021	2021-03-11	Europe	Finland	NordLab Oulu	Expert Microbiology, National Institute for Health and Welfare	Soile Blomqvist et al
EPI_ISL_2506607	Finland/THL-202109680/2021	2021-03-11	Europe	Finland	NordLab Oulu	Expert Microbiology, National Institute for Health and Welfare	Soile Blomqvist et al
EPI_ISL_2506608	Finland/THL-202109681/2021	2021-03-11	Europe	Finland	NordLab Oulu	Expert Microbiology, National Institute for Health and Welfare	Soile Blomqvist et al
EPI_ISL_2506609	Finland/THL-202109683/2021	2021-03-11	Europe	Finland	NordLab Oulu	Expert Microbiology, National Institute for Health and Welfare	Soile Blomqvist et al
EPI_ISL_2506610	Finland/THL-202109684/2021	2021-03-11	Europe	Finland	NordLab Oulu	Expert Microbiology, National Institute for Health and Welfare	Soile Blomqvist et al
EPI_ISL_2506611	Finland/THL-202109685/2021	2021-03-13	Europe	Finland	NordLab Oulu	Expert Microbiology, National Institute for Health and Welfare	Soile Blomqvist et al
EPI_ISL_2506612	Finland/THL-202109686/2021	2021-03-11	Europe	Finland	NordLab Oulu	Expert Microbiology, National Institute for Health and Welfare	Soile Blomqvist et al
EPI_ISL_2506613	Finland/THL-202109687/2021	2021-03-10	Europe	Finland	NordLab Oulu	Expert Microbiology, National Institute for Health and Welfare	Soile Blomqvist et al
EPI_ISL_2506614	Finland/THL-202109688/2021	2021-03-09	Europe	Finland	NordLab Oulu	Expert Microbiology, National Institute for Health and Welfare	Soile Blomqvist et al
EPI_ISL_2506615	Finland/THL-202109689/2021	2021-03-13	Europe	Finland	NordLab Oulu	Expert Microbiology, National Institute for Health and Welfare	Soile Blomqvist et al
EPI_ISL_2506616	Finland/THL-202109690/2021	2021-03-11	Europe	Finland	NordLab Oulu	Expert Microbiology, National Institute for Health and Welfare	Soile Blomqvist et al
EPI_ISL_2506617	Finland/THL-202109691/2021	2021-03-11	Europe	Finland	NordLab Oulu	Expert Microbiology, National Institute for Health and Welfare	Soile Blomqvist et al
EPI_ISL_2506618	Finland/THL-202109692/2021	2021-03-09	Europe	Finland	NordLab Oulu	Expert Microbiology, National Institute for Health and Welfare	Soile Blomqvist et al
EPI_ISL_2506619	Finland/THL-202109693/2021	2021-03-08	Europe	Finland	NordLab Oulu	Expert Microbiology, National Institute for Health and Welfare	Soile Blomqvist et al
EPI_ISL_2506620	Finland/THL-202109694/2021	2021-03-11	Europe	Finland	NordLab Oulu	Expert Microbiology, National Institute for Health and Welfare	Soile Blomqvist et al
EPI_ISL_2506621	Finland/THL-202109695/2021	2021-03-10	Europe	Finland	NordLab Oulu	Expert Microbiology, National Institute for Health and Welfare	Soile Blomqvist et al
EPI_ISL_2506622	Finland/THL-202109696/2021	2021-03-10	Europe	Finland	NordLab Oulu	Expert Microbiology, National Institute for Health and Welfare	Soile Blomqvist et al
EPI_ISL_2506623	Finland/THL-202109697/2021	2021-03-11	Europe	Finland	NordLab Oulu	Expert Microbiology, National Institute for Health and Welfare	Soile Blomqvist et al
EPI_ISL_2506624	Finland/THL-202109699/2021	2021-03-09	Europe	Finland	NordLab Oulu	Expert Microbiology, National Institute for Health and Welfare	Soile Blomqvist et al
EPI_ISL_2506625	Finland/THL-202109700/2021	2021-03-08	Europe	Finland	NordLab Oulu	Expert Microbiology, National Institute for Health and Welfare	Soile Blomqvist et al
EPI_ISL_2506626	Finland/THL-202109701/2021	2021-03-13	Europe	Finland	NordLab Oulu	Expert Microbiology, National Institute for Health and Welfare	Soile Blomqvist et al
EPI_ISL_2506627	Finland/THL-202109702/2021	2021-03-09	Europe	Finland	NordLab Oulu	Expert Microbiology, National Institute for Health and Welfare	Soile Blomqvist et al
EPI_ISL_2506628	Finland/THL-202109703/2021	2021-03-12	Europe	Finland	NordLab Oulu	Expert Microbiology, National Institute for Health and Welfare	Soile Blomqvist et al
EPI_ISL_2506629	Finland/THL-202109704/2021	2021-03-13	Europe	Finland	NordLab Oulu	Expert Microbiology, National Institute for Health and Welfare	Soile Blomqvist et al
EPI_ISL_2506630	Finland/THL-202109706/2021	2021-03-11	Europe	Finland	NordLab Oulu	Expert Microbiology, National Institute for Health and Welfare	Soile Blomqvist et al
EPI_ISL_2506631	Finland/THL-202109707/2021	2021-03-08	Europe	Finland	NordLab Oulu	Expert Microbiology, National Institute for Health and Welfare	Soile Blomqvist et al
EPI_ISL_2506632	Finland/THL-202109708/2021	2021-03-12	Europe	Finland	NordLab Oulu	Expert Microbiology, National Institute for Health and Welfare	Soile Blomqvist et al
EPI_ISL_2506633	Finland/THL-202109709/2021	2021-03-08	Europe	Finland	NordLab Oulu	Expert Microbiology, National Institute for Health and Welfare	Soile Blomqvist et al
EPI_ISL_2506634	Finland/THL-202109710/2021	2021-03-14	Europe	Finland	NordLab Oulu	Expert Microbiology, National Institute for Health and Welfare	Soile Blomqvist et al
EPI_ISL_2506635	Finland/THL-202109711/2021	2021-03-08	Europe	Finland	NordLab Oulu	Expert Microbiology, National Institute for Health and Welfare	Soile Blomqvist et al
EPI_ISL_2506636	Finland/THL-202109712/2021	2021-03-08	Europe	Finland	NordLab Oulu	Expert Microbiology, National Institute for Health and Welfare	Soile Blomqvist et al
EPI_ISL_2506637	Finland/THL-202109714/2021	2021-03-08	Europe	Finland	NordLab Oulu	Expert Microbiology, National Institute for Health and Welfare	Soile Blomqvist et al
EPI_ISL_2506638	Finland/THL-202109715/2021	2021-03-09	Europe	Finland	NordLab Oulu	Expert Microbiology, National Institute for Health and Welfare	Soile Blomqvist et al
EPI_ISL_2506639	Finland/THL-202109716/2021	2021-03-10	Europe	Finland	NordLab Oulu	Expert Microbiology, National Institute for Health and Welfare	Soile Blomqvist et al
EPI_ISL_2506640	Finland/THL-202109717/2021	2021-03-08	Europe	Finland	NordLab Oulu	Expert Microbiology, National Institute for Health and Welfare	Soile Blomqvist et al
EPI_ISL_2506641	Finland/THL-202109719/2021	2021-03-12	Europe	Finland	NordLab Oulu	Expert Microbiology, National Institute for Health and Welfare	Soile Blomqvist et al
EPI_ISL_2506642	Finland/THL-202109720/2021	2021-03-13	Europe	Finland	NordLab Oulu	Expert Microbiology, National Institute for Health and Welfare	Soile Blomqvist et al
EPI_ISL_2506643	Finland/THL-202109721/2021	2021-03-09	Europe	Finland	NordLab Oulu	Expert Microbiology, National Institute for Health and Welfare	Soile Blomqvist et al
EPI_ISL_2506644	Finland/THL-202109722/2021	2021-03-14	Europe	Finland	NordLab Oulu	Expert Microbiology, National Institute for Health and Welfare	Soile Blomqvist et al
EPI_ISL_2506645	Finland/THL-202109725/2021	2021-03-20	Europe	Finland	Vita Laboratoriot Oy	Expert Microbiology, National Institute for Health and Welfare	Soile Blomqvist et al
EPI_ISL_2506646	Finland/THL-202109726/2021	2021-03-10	Europe	Finland	Vita Laboratoriot Oy	Expert Microbiology, National Institute for Health and Welfare	Soile Blomqvist et al
EPI_ISL_2506647	Finland/THL-202109727/2021	2021-03-09	Europe	Finland	Vita Laboratoriot Oy	Expert Microbiology, National Institute for Health and Welfare	Soile Blomqvist et al
EPI_ISL_2506648	Finland/THL-202109728/2021	2021-03-09	Europe	Finland	Vita Laboratoriot Oy	Expert Microbiology, National Institute for Health and Welfare	Soile Blomqvist et al
EPI_ISL_2506649	Finland/THL-202109729/2021	2021-03-09	Europe	Finland	Vita Laboratoriot Oy	Expert Microbiology, National Institute for Health and Welfare	Soile Blomqvist et al
EPI_ISL_2506650	Finland/THL-202109731/2021	2021-03-18	Europe	Finland	SYNLAB Suomi	Expert Microbiology, National Institute for Health and Welfare	Soile Blomqvist et al
EPI_ISL_2506651	Finland/THL-202109732/2021	2021-03-17	Europe	Finland	SYNLAB Suomi	Expert Microbiology, National Institute for Health and Welfare	Soile Blomqvist et al
EPI_ISL_2506652	Finland/THL-202109733/2021	2021-03-16	Europe	Finland	SYNLAB Suomi	Expert Microbiology, National Institute for Health and Welfare	Soile Blomqvist et al
EPI_ISL_2506653	Finland/THL-202109735/2021	2021-03-16	Europe	Finland	SYNLAB Suomi	Expert Microbiology, National Institute for Health and Welfare	Soile Blomqvist et al
EPI_ISL_2506654	Finland/THL-202109737/2021	2021-03-22	Europe	Finland	SYNLAB Suomi	Expert Microbiology, National Institute for Health and Welfare	Soile Blomqvist et al
EPI_ISL_2506655	Finland/THL-202109738/2021	2021-03-14	Europe	Finland	SYNLAB Suomi	Expert Microbiology, National Institute for Health and Welfare	Soile Blomqvist et al
EPI_ISL_2506656	Finland/THL-202109739/2021	2021-03-17	Europe	Finland	SYNLAB Suomi	Expert Microbiology, National Institute for Health and Welfare	Soile Blomqvist et al
EPI_ISL_2506657	Finland/THL-202109742/2021	2021-03-18	Europe	Finland	SYNLAB Suomi	Expert Microbiology, National Institute for Health and Welfare	Soile Blomqvist et al
EPI_ISL_2506658	Finland/THL-202109743/2021	2021-03-17	Europe	Finland	SYNLAB Suomi	Expert Microbiology, National Institute for Health and Welfare	Soile Blomqvist et al
EPI_ISL_2506659	Finland/THL-202109745/2021	2021-03-12	Europe	Finland	SYNLAB Suomi	Expert Microbiology, National Institute for Health and Welfare	Soile Blomqvist et al
EPI_ISL_2506660	Finland/THL-202109749/2021	2021-03-17	Europe	Finland	SYNLAB Suomi	Expert Microbiology, National Institute for Health and Welfare	Soile Blomqvist et al
EPI_ISL_2506661	Finland/THL-202109752/2021	2021-03-17	Europe	Finland	SYNLAB Suomi	Expert Microbiology, National Institute for Health and Welfare	Soile Blomqvist et al
EPI_ISL_2506662	Finland/THL-202109753/2021	2021-03-15	Europe	Finland	SYNLAB Suomi	Expert Microbiology, National Institute for Health and Welfare	Soile Blomqvist et al
EPI_ISL_2506663	Finland/THL-202109754/2021	2021-03-15	Europe	Finland	SYNLAB Suomi	Expert Microbiology, National Institute for Health and Welfare	Soile Blomqvist et al
EPI_ISL_2506664	Finland/THL-202109755/2021	2021-03-14	Europe	Finland	SYNLAB Suomi	Expert Microbiology, National Institute for Health and Welfare	Soile Blomqvist et al
EPI_ISL_2506665	Finland/THL-202109756/2021	2021-03-18	Europe	Finland	SYNLAB Suomi	Expert Microbiology, National Institute for Health and Welfare	Soile Blomqvist et al
EPI_ISL_2506666	Finland/THL-202109757/2021	2021-03-15	Europe	Finland	SYNLAB Suomi	Expert Microbiology, National Institute for Health and Welfare	Soile Blomqvist et al
EPI_ISL_2506667	Finland/THL-202109758/2021	2021-03-15	Europe	Finland	SYNLAB Suomi	Expert Microbiology, National Institute for Health and Welfare	Soile Blomqvist et al
EPI_ISL_2506668	Finland/THL-202109759/2021	2021-03-12	Europe	Finland	SYNLAB Suomi	Expert Microbiology, National Institute for Health and Welfare	Soile Blomqvist et al
EPI_ISL_2506669	Finland/THL-202109760/2021	2021-03-17	Europe	Finland	SYNLAB Suomi	Expert Microbiology, National Institute for Health and Welfare	Soile Blomqvist et al
EPI_ISL_2506670	Finland/THL-202109762/2021	2021-03-23	Europe	Finland	NordLab Kokkola	Expert Microbiology, National Institute for Health and Welfare	Soile Blomqvist et al
EPI_ISL_2506671	Finland/THL-202109764/2021	2021-03-23	Europe	Finland	NordLab Kokkola	Expert Microbiology, National Institute for Health and Welfare	Soile Blomqvist et al
EPI_ISL_2506672	Finland/THL-202109765/2021	2021-03-18	Europe	Finland	NordLab Kajaani	Expert Microbiology, National Institute for Health and Welfare	Soile Blomqvist et al
EPI_ISL_2506673	Finland/THL-202109766/2021	2021-03-18	Europe	Finland	NordLab Kajaani	Expert Microbiology, National Institute for Health and Welfare	Soile Blomqvist et al
EPI_ISL_2506674	Finland/THL-202109767/2021	2021-03-18	Europe	Finland	NordLab Kajaani	Expert Microbiology, National Institute for Health and Welfare	Soile Blomqvist et al
EPI_ISL_2506675	Finland/THL-202109771/2021	2021-03-23	Europe	Finland	BiopSense Oy	Expert Microbiology, National Institute for Health and Welfare	Soile Blomqvist et al
EPI_ISL_2506676	Finland/THL-202109772/2021	2021-03-23	Europe	Finland	BiopSense Oy	Expert Microbiology, National Institute for Health and Welfare	Soile Blomqvist et al
EPI_ISL_2506677	Finland/THL-202109773/2021	2021-03-18	Europe	Finland	NordLab Rovaniemi	Expert Microbiology, National Institute for Health and Welfare	Soile Blomqvist et al
EPI_ISL_2506678	Finland/THL-202109774/2021	2021-03-16	Europe	Finland	NordLab Rovaniemi	Expert Microbiology, National Institute for Health and Welfare	Soile Blomqvist et al
EPI_ISL_2506679	Finland/THL-202109775/2021	2021-03-19	Europe	Finland	NordLab Rovaniemi	Expert Microbiology, National Institute for Health and Welfare	Soile Blomqvist et al
EPI_ISL_2506680	Finland/THL-202109776/2021	2021-03-19	Europe	Finland	NordLab Rovaniemi	Expert Microbiology, National Institute for Health and Welfare	Soile Blomqvist et al
EPI_ISL_2506681	Finland/THL-202109777/2021	2021-03-13	Europe	Finland	NordLab Rovaniemi	Expert Microbiology, National Institute for Health and Welfare	Soile Blomqvist et al
EPI_ISL_2506682	Finland/THL-202109778/2021	2021-03-13	Europe	Finland	NordLab Rovaniemi	Expert Microbiology, National Institute for Health and Welfare	Soile Blomqvist et al
EPI_ISL_2506683	Finland/THL-202109779/2021	2021-03-23	Europe	Finland	NordLab Kemi	Expert Microbiology, National Institute for Health and Welfare	Soile Blomqvist et al
EPI_ISL_2506684	Finland/THL-202109796/2021	2021-03-19	Europe	Finland	Fimlab Laboratoriot Oy Tampere	Expert Microbiology, National Institute for Health and Welfare	Soile Blomqvist et al
EPI_ISL_2506685	Finland/THL-202109797/2021	2021-03-19	Europe	Finland	Fimlab Laboratoriot Oy Tampere	Expert Microbiology, National Institute for Health and Welfare	Soile Blomqvist et al
EPI_ISL_2506686	Finland/THL-202109798/2021	2021-03-20	Europe	Finland	Fimlab Laboratoriot Oy Tampere	Expert Microbiology, National Institute for Health and Welfare	Soile Blomqvist et al
EPI_ISL_2506687	Finland/THL-202109799/2021	2021-03-19	Europe	Finland	Fimlab Laboratoriot Oy Tampere	Expert Microbiology, National Institute for Health and Welfare	Soile Blomqvist et al
EPI_ISL_2506688	Finland/THL-202109801/2021	2021-03-19	Europe	Finland	Fimlab Laboratoriot Oy Tampere	Expert Microbiology, National Institute for Health and Welfare	Soile Blomqvist et al
EPI_ISL_2506689	Finland/THL-202109802/2021	2021-03-20	Europe	Finland	Fimlab Laboratoriot Oy Tampere	Expert Microbiology, National Institute for Health and Welfare	Soile Blomqvist et al
EPI_ISL_2506690	Finland/THL-202109803/2021	2021-03-18	Europe	Finland	Fimlab Laboratoriot Oy Tampere	Expert Microbiology, National Institute for Health and Welfare	Soile Blomqvist et al
EPI_ISL_2506691	Finland/THL-202109804/2021	2021-03-20	Europe	Finland	Fimlab Laboratoriot Oy Tampere	Expert Microbiology, National Institute for Health and Welfare	Soile Blomqvist et al
EPI_ISL_2506692	Finland/THL-202109805/2021	2021-03-18	Europe	Finland	Fimlab Laboratoriot Oy Tampere	Expert Microbiology, National Institute for Health and Welfare	Soile Blomqvist et al
EPI_ISL_2506693	Finland/THL-202109806/2021	2021-03-19	Europe	Finland	Fimlab Laboratoriot Oy Tampere	Expert Microbiology, National Institute for Health and Welfare	Soile Blomqvist et al
EPI_ISL_2506694	Finland/THL-202109807/2021	2021-03-20	Europe	Finland	Fimlab Laboratoriot Oy Tampere	Expert Microbiology, National Institute for Health and Welfare	Soile Blomqvist et al
EPI_ISL_2506695	Finland/THL-202109808/2021	2021-03-18	Europe	Finland	Fimlab Laboratoriot Oy Tampere	Expert Microbiology, National Institute for Health and Welfare	Soile Blomqvist et al
EPI_ISL_2506696	Finland/THL-202109810/2021	2021-03-19	Europe	Finland	Fimlab Laboratoriot Oy Tampere	Expert Microbiology, National Institute for Health and Welfare	Soile Blomqvist et al
EPI_ISL_2506697	Finland/THL-202109812/2021	2021-03-18	Europe	Finland	Fimlab Laboratoriot Oy Tampere	Expert Microbiology, National Institute for Health and Welfare	Soile Blomqvist et al
EPI_ISL_2506698	Finland/THL-202109813/2021	2021-03-18	Europe	Finland	Fimlab Laboratoriot Oy Tampere	Expert Microbiology, National Institute for Health and Welfare	Soile Blomqvist et al
EPI_ISL_2506699	Finland/THL-202109814/2021	2021-03-19	Europe	Finland	Fimlab Laboratoriot Oy Tampere	Expert Microbiology, National Institute for Health and Welfare	Soile Blomqvist et al
EPI_ISL_2506700	Finland/THL-202109815/2021	2021-03-19	Europe	Finland	Fimlab Laboratoriot Oy Tampere	Expert Microbiology, National Institute for Health and Welfare	Soile Blomqvist et al
EPI_ISL_2506701	Finland/THL-202109816/2021	2021-03-18	Europe	Finland	Fimlab Laboratoriot Oy Tampere	Expert Microbiology, National Institute for Health and Welfare	Soile Blomqvist et al
EPI_ISL_2506702	Finland/THL-202109817/2021	2021-03-18	Europe	Finland	Fimlab Laboratoriot Oy Tampere	Expert Microbiology, National Institute for Health and Welfare	Soile Blomqvist et al
EPI_ISL_2506703	Finland/THL-202109818/2021	2021-03-18	Europe	Finland	Fimlab Laboratoriot Oy Tampere	Expert Microbiology, National Institute for Health and Welfare	Soile Blomqvist et al
EPI_ISL_2506704	Finland/THL-202109819/2021	2021-03-18	Europe	Finland	Fimlab Laboratoriot Oy Tampere	Expert Microbiology, National Institute for Health and Welfare	Soile Blomqvist et al
EPI_ISL_2506705	Finland/THL-202109820/2021	2021-03-19	Europe	Finland	Fimlab Laboratoriot Oy Tampere	Expert Microbiology, National Institute for Health and Welfare	Soile Blomqvist et al
EPI_ISL_2506706	Finland/THL-202109821/2021	2021-03-18	Europe	Finland	Fimlab Laboratoriot Oy Tampere	Expert Microbiology, National Institute for Health and Welfare	Soile Blomqvist et al
EPI_ISL_2506707	Finland/THL-202109822/2021	2021-03-19	Europe	Finland	Fimlab Laboratoriot Oy Tampere	Expert Microbiology, National Institute for Health and Welfare	Soile Blomqvist et al
EPI_ISL_2506708	Finland/THL-202109823/2021	2021-03-18	Europe	Finland	Fimlab Laboratoriot Oy Tampere	Expert Microbiology, National Institute for Health and Welfare	Soile Blomqvist et al
EPI_ISL_2506709	Finland/THL-202109824/2021	2021-03-18	Europe	Finland	Fimlab Laboratoriot Oy Tampere	Expert Microbiology, National Institute for Health and Welfare	Soile Blomqvist et al
EPI_ISL_2506710	Finland/THL-202109825/2021	2021-03-18	Europe	Finland	Fimlab Laboratoriot Oy Tampere	Expert Microbiology, National Institute for Health and Welfare	Soile Blomqvist et al
EPI_ISL_2506711	Finland/THL-202109826/2021	2021-03-18	Europe	Finland	Fimlab Laboratoriot Oy Tampere	Expert Microbiology, National Institute for Health and Welfare	Soile Blomqvist et al
EPI_ISL_2506712	Finland/THL-202109827/2021	2021-03-18	Europe	Finland	Fimlab Laboratoriot Oy Tampere	Expert Microbiology, National Institute for Health and Welfare	Soile Blomqvist et al
EPI_ISL_2506713	Finland/THL-202109828/2021	2021-03-20	Europe	Finland	Fimlab Laboratoriot Oy Tampere	Expert Microbiology, National Institute for Health and Welfare	Soile Blomqvist et al
EPI_ISL_2506714	Finland/THL-202109829/2021	2021-03-19	Europe	Finland	Fimlab Laboratoriot Oy Tampere	Expert Microbiology, National Institute for Health and Welfare	Soile Blomqvist et al
EPI_ISL_2506715	Finland/THL-202109830/2021	2021-03-19	Europe	Finland	Fimlab Laboratoriot Oy Tampere	Expert Microbiology, National Institute for Health and Welfare	Soile Blomqvist et al
EPI_ISL_2506716	Finland/THL-202109831/2021	2021-03-19	Europe	Finland	Fimlab Laboratoriot Oy Tampere	Expert Microbiology, National Institute for Health and Welfare	Soile Blomqvist et al
EPI_ISL_2506717	Finland/THL-202109832/2021	2021-03-19	Europe	Finland	Fimlab Laboratoriot Oy Tampere	Expert Microbiology, National Institute for Health and Welfare	Soile Blomqvist et al
EPI_ISL_2506718	Finland/THL-202109833/2021	2021-03-18	Europe	Finland	Fimlab Laboratoriot Oy Tampere	Expert Microbiology, National Institute for Health and Welfare	Soile Blomqvist et al
EPI_ISL_2506719	Finland/THL-202109834/2021	2021-03-18	Europe	Finland	Fimlab Laboratoriot Oy Tampere	Expert Microbiology, National Institute for Health and Welfare	Soile Blomqvist et al
EPI_ISL_2506720	Finland/THL-202109835/2021	2021-03-18	Europe	Finland	Fimlab Laboratoriot Oy Tampere	Expert Microbiology, National Institute for Health and Welfare	Soile Blomqvist et al
EPI_ISL_2506721	Finland/THL-202109836/2021	2021-03-18	Europe	Finland	Fimlab Laboratoriot Oy Tampere	Expert Microbiology, National Institute for Health and Welfare	Soile Blomqvist et al
EPI_ISL_2506722	Finland/THL-202109837/2021	2021-03-18	Europe	Finland	Fimlab Laboratoriot Oy Tampere	Expert Microbiology, National Institute for Health and Welfare	Soile Blomqvist et al
EPI_ISL_2506723	Finland/THL-202109838/2021	2021-03-19	Europe	Finland	Fimlab Laboratoriot Oy Tampere	Expert Microbiology, National Institute for Health and Welfare	Soile Blomqvist et al
EPI_ISL_2506724	Finland/THL-202109839/2021	2021-03-19	Europe	Finland	Fimlab Laboratoriot Oy Tampere	Expert Microbiology, National Institute for Health and Welfare	Soile Blomqvist et al
EPI_ISL_2506725	Finland/THL-202109840/2021	2021-03-19	Europe	Finland	Fimlab Laboratoriot Oy Tampere	Expert Microbiology, National Institute for Health and Welfare	Soile Blomqvist et al
EPI_ISL_2506726	Finland/THL-202109841/2021	2021-03-18	Europe	Finland	Fimlab Laboratoriot Oy Tampere	Expert Microbiology, National Institute for Health and Welfare	Soile Blomqvist et al
EPI_ISL_2506727	Finland/THL-202109842/2021	2021-03-19	Europe	Finland	Fimlab Laboratoriot Oy Tampere	Expert Microbiology, National Institute for Health and Welfare	Soile Blomqvist et al
EPI_ISL_2506728	Finland/THL-202109843/2021	2021-03-19	Europe	Finland	Fimlab Laboratoriot Oy Tampere	Expert Microbiology, National Institute for Health and Welfare	Soile Blomqvist et al
EPI_ISL_2506729	Finland/THL-202109844/2021	2021-03-18	Europe	Finland	Fimlab Laboratoriot Oy Tampere	Expert Microbiology, National Institute for Health and Welfare	Soile Blomqvist et al
EPI_ISL_2506730	Finland/THL-202109845/2021	2021-03-17	Europe	Finland	Fimlab Laboratoriot Oy Tampere	Expert Microbiology, National Institute for Health and Welfare	Soile Blomqvist et al
EPI_ISL_2506731	Finland/THL-202109846/2021	2021-03-19	Europe	Finland	Fimlab Laboratoriot Oy Tampere	Expert Microbiology, National Institute for Health and Welfare	Soile Blomqvist et al
EPI_ISL_2506732	Finland/THL-202109847/2021	2021-03-19	Europe	Finland	Fimlab Laboratoriot Oy Tampere	Expert Microbiology, National Institute for Health and Welfare	Soile Blomqvist et al
EPI_ISL_2506733	Finland/THL-202109849/2021	2021-03-19	Europe	Finland	Fimlab Laboratoriot Oy Tampere	Expert Microbiology, National Institute for Health and Welfare	Soile Blomqvist et al
EPI_ISL_2506734	Finland/THL-202109850/2021	2021-03-19	Europe	Finland	Fimlab Laboratoriot Oy Tampere	Expert Microbiology, National Institute for Health and Welfare	Soile Blomqvist et al
EPI_ISL_2506735	Finland/THL-202109852/2021	2021-03-19	Europe	Finland	Fimlab Laboratoriot Oy Tampere	Expert Microbiology, National Institute for Health and Welfare	Soile Blomqvist et al
EPI_ISL_2506736	Finland/THL-202109853/2021	2021-03-19	Europe	Finland	Fimlab Laboratoriot Oy Tampere	Expert Microbiology, National Institute for Health and Welfare	Soile Blomqvist et al
EPI_ISL_2506737	Finland/THL-202109855/2021	2021-03-19	Europe	Finland	Fimlab Laboratoriot Oy Tampere	Expert Microbiology, National Institute for Health and Welfare	Soile Blomqvist et al
EPI_ISL_2506738	Finland/THL-202109858/2021	2021-03-18	Europe	Finland	Fimlab Laboratoriot Oy Tampere	Expert Microbiology, National Institute for Health and Welfare	Soile Blomqvist et al
EPI_ISL_2506739	Finland/THL-202109859/2021	2021-03-18	Europe	Finland	Fimlab Laboratoriot Oy Tampere	Expert Microbiology, National Institute for Health and Welfare	Soile Blomqvist et al
EPI_ISL_2506740	Finland/THL-202109860/2021	2021-03-20	Europe	Finland	Fimlab Laboratoriot Oy Tampere	Expert Microbiology, National Institute for Health and Welfare	Soile Blomqvist et al
EPI_ISL_2506741	Finland/THL-202109861/2021	2021-03-19	Europe	Finland	Fimlab Laboratoriot Oy Tampere	Expert Microbiology, National Institute for Health and Welfare	Soile Blomqvist et al
EPI_ISL_2506742	Finland/THL-202109862/2021	2021-03-18	Europe	Finland	Fimlab Laboratoriot Oy Tampere	Expert Microbiology, National Institute for Health and Welfare	Soile Blomqvist et al
EPI_ISL_2506743	Finland/THL-202109865/2021	2021-03-20	Europe	Finland	Fimlab Laboratoriot Oy Tampere	Expert Microbiology, National Institute for Health and Welfare	Soile Blomqvist et al
EPI_ISL_2506744	Finland/THL-202109866/2021	2021-03-18	Europe	Finland	Fimlab Laboratoriot Oy Tampere	Expert Microbiology, National Institute for Health and Welfare	Soile Blomqvist et al
EPI_ISL_2506745	Finland/THL-202109867/2021	2021-03-18	Europe	Finland	Fimlab Laboratoriot Oy Tampere	Expert Microbiology, National Institute for Health and Welfare	Soile Blomqvist et al
EPI_ISL_2506746	Finland/THL-202109868/2021	2021-03-19	Europe	Finland	Fimlab Laboratoriot Oy Tampere	Expert Microbiology, National Institute for Health and Welfare	Soile Blomqvist et al
EPI_ISL_2506747	Finland/THL-202109869/2021	2021-03-19	Europe	Finland	Fimlab Laboratoriot Oy Tampere	Expert Microbiology, National Institute for Health and Welfare	Soile Blomqvist et al
EPI_ISL_2506748	Finland/THL-202109879/2021	2021-03-19	Europe	Finland	Fimlab Laboratoriot Oy Tampere	Expert Microbiology, National Institute for Health and Welfare	Soile Blomqvist et al
EPI_ISL_2506749	Finland/THL-202109880/2021	2021-03-19	Europe	Finland	Fimlab Laboratoriot Oy Tampere	Expert Microbiology, National Institute for Health and Welfare	Soile Blomqvist et al
EPI_ISL_2506750	Finland/THL-202109881/2021	2021-03-19	Europe	Finland	Fimlab Laboratoriot Oy Tampere	Expert Microbiology, National Institute for Health and Welfare	Soile Blomqvist et al
EPI_ISL_2506751	Finland/THL-202109883/2021	2021-03-19	Europe	Finland	Fimlab Laboratoriot Oy Tampere	Expert Microbiology, National Institute for Health and Welfare	Soile Blomqvist et al
EPI_ISL_2506752	Finland/THL-202109885/2021	2021-03-17	Europe	Finland	Seinäjoen keskussairaala	Expert Microbiology, National Institute for Health and Welfare	Soile Blomqvist et al
EPI_ISL_2506754	Finland/THL-202109887/2021	2021-03-15	Europe	Finland	Seinäjoen keskussairaala	Expert Microbiology, National Institute for Health and Welfare	Soile Blomqvist et al
EPI_ISL_2506755	Finland/THL-202109888/2021	2021-03-15	Europe	Finland	Seinäjoen keskussairaala	Expert Microbiology, National Institute for Health and Welfare	Soile Blomqvist et al
EPI_ISL_2506756	Finland/THL-202109889/2021	2021-03-18	Europe	Finland	Seinäjoen keskussairaala	Expert Microbiology, National Institute for Health and Welfare	Soile Blomqvist et al
EPI_ISL_2506757	Finland/THL-202109890/2021	2021-03-15	Europe	Finland	Islab, Etelä-Savon aluelaboratorio	Expert Microbiology, National Institute for Health and Welfare	Soile Blomqvist et al
EPI_ISL_2506758	Finland/THL-202109891/2021	2021-03-18	Europe	Finland	Islab, Etelä-Savon aluelaboratorio	Expert Microbiology, National Institute for Health and Welfare	Soile Blomqvist et al
EPI_ISL_2506759	Finland/THL-202109892/2021	2021-03-20	Europe	Finland	Islab, Etelä-Savon aluelaboratorio	Expert Microbiology, National Institute for Health and Welfare	Soile Blomqvist et al
EPI_ISL_2506760	Finland/THL-202109893/2021	2021-03-21	Europe	Finland	Islab, Etelä-Savon aluelaboratorio	Expert Microbiology, National Institute for Health and Welfare	Soile Blomqvist et al
EPI_ISL_2506761	Finland/THL-202109894/2021	2021-03-20	Europe	Finland	Islab, Etelä-Savon aluelaboratorio	Expert Microbiology, National Institute for Health and Welfare	Soile Blomqvist et al
EPI_ISL_2506762	Finland/THL-202109895/2021	2021-03-20	Europe	Finland	Islab, Etelä-Savon aluelaboratorio	Expert Microbiology, National Institute for Health and Welfare	Soile Blomqvist et al
EPI_ISL_2506763	Finland/THL-202109896/2021	2021-03-20	Europe	Finland	Islab, Etelä-Savon aluelaboratorio	Expert Microbiology, National Institute for Health and Welfare	Soile Blomqvist et al
EPI_ISL_2506764	Finland/THL-202109897/2021	2021-03-22	Europe	Finland	NordLab Kajaani	Expert Microbiology, National Institute for Health and Welfare	Soile Blomqvist et al
EPI_ISL_2506765	Finland/THL-202109898/2021	2021-03-22	Europe	Finland	NordLab Kajaani	Expert Microbiology, National Institute for Health and Welfare	Soile Blomqvist et al
EPI_ISL_2506766	Finland/THL-202109899/2021	2021-03-22	Europe	Finland	NordLab Kajaani	Expert Microbiology, National Institute for Health and Welfare	Soile Blomqvist et al
EPI_ISL_2506767	Finland/THL-202109900/2021	2021-03-22	Europe	Finland	Islab, Etelä-Savon aluelaboratorio	Expert Microbiology, National Institute for Health and Welfare	Soile Blomqvist et al
EPI_ISL_2506768	Finland/THL-202109901/2021	2021-03-22	Europe	Finland	Islab, Etelä-Savon aluelaboratorio	Expert Microbiology, National Institute for Health and Welfare	Soile Blomqvist et al
EPI_ISL_2506769	Finland/THL-202109902/2021	2021-03-18	Europe	Finland	NordLab Oulu	Expert Microbiology, National Institute for Health and Welfare	Soile Blomqvist et al
EPI_ISL_2506770	Finland/THL-202109903/2021	2021-03-16	Europe	Finland	NordLab Oulu	Expert Microbiology, National Institute for Health and Welfare	Soile Blomqvist et al
EPI_ISL_2506771	Finland/THL-202109904/2021	2021-03-19	Europe	Finland	NordLab Oulu	Expert Microbiology, National Institute for Health and Welfare	Soile Blomqvist et al
EPI_ISL_2506772	Finland/THL-202109905/2021	2021-03-16	Europe	Finland	NordLab Oulu	Expert Microbiology, National Institute for Health and Welfare	Soile Blomqvist et al
EPI_ISL_2506773	Finland/THL-202109906/2021	2021-03-18	Europe	Finland	NordLab Oulu	Expert Microbiology, National Institute for Health and Welfare	Soile Blomqvist et al
EPI_ISL_2506774	Finland/THL-202109907/2021	2021-03-19	Europe	Finland	NordLab Oulu	Expert Microbiology, National Institute for Health and Welfare	Soile Blomqvist et al
EPI_ISL_2506775	Finland/THL-202109908/2021	2021-03-18	Europe	Finland	NordLab Oulu	Expert Microbiology, National Institute for Health and Welfare	Soile Blomqvist et al
EPI_ISL_2506776	Finland/THL-202109909/2021	2021-03-19	Europe	Finland	NordLab Oulu	Expert Microbiology, National Institute for Health and Welfare	Soile Blomqvist et al
EPI_ISL_2506777	Finland/THL-202109910/2021	2021-03-19	Europe	Finland	NordLab Oulu	Expert Microbiology, National Institute for Health and Welfare	Soile Blomqvist et al
EPI_ISL_2506778	Finland/THL-202109911/2021	2021-03-19	Europe	Finland	NordLab Oulu	Expert Microbiology, National Institute for Health and Welfare	Soile Blomqvist et al
EPI_ISL_2506779	Finland/THL-202109912/2021	2021-03-16	Europe	Finland	NordLab Oulu	Expert Microbiology, National Institute for Health and Welfare	Soile Blomqvist et al
EPI_ISL_2506780	Finland/THL-202109913/2021	2021-03-20	Europe	Finland	NordLab Oulu	Expert Microbiology, National Institute for Health and Welfare	Soile Blomqvist et al
EPI_ISL_2506781	Finland/THL-202109914/2021	2021-03-19	Europe	Finland	NordLab Oulu	Expert Microbiology, National Institute for Health and Welfare	Soile Blomqvist et al
EPI_ISL_2506782	Finland/THL-202109915/2021	2021-03-16	Europe	Finland	NordLab Oulu	Expert Microbiology, National Institute for Health and Welfare	Soile Blomqvist et al
EPI_ISL_2506785	Finland/THL-202109918/2021	2021-03-18	Europe	Finland	NordLab Oulu	Expert Microbiology, National Institute for Health and Welfare	Soile Blomqvist et al
EPI_ISL_2506786	Finland/THL-202109919/2021	2021-03-17	Europe	Finland	NordLab Oulu	Expert Microbiology, National Institute for Health and Welfare	Soile Blomqvist et al
EPI_ISL_2506787	Finland/THL-202109920/2021	2021-03-21	Europe	Finland	NordLab Oulu	Expert Microbiology, National Institute for Health and Welfare	Soile Blomqvist et al
EPI_ISL_2506788	Finland/THL-202109921/2021	2021-03-18	Europe	Finland	NordLab Oulu	Expert Microbiology, National Institute for Health and Welfare	Soile Blomqvist et al
EPI_ISL_2506789	Finland/THL-202109922/2021	2021-03-16	Europe	Finland	NordLab Oulu	Expert Microbiology, National Institute for Health and Welfare	Soile Blomqvist et al
EPI_ISL_2506790	Finland/THL-202109923/2021	2021-03-16	Europe	Finland	NordLab Oulu	Expert Microbiology, National Institute for Health and Welfare	Soile Blomqvist et al
EPI_ISL_2506791	Finland/THL-202109924/2021	2021-03-21	Europe	Finland	NordLab Oulu	Expert Microbiology, National Institute for Health and Welfare	Soile Blomqvist et al
EPI_ISL_2506792	Finland/THL-202109925/2021	2021-03-20	Europe	Finland	NordLab Oulu	Expert Microbiology, National Institute for Health and Welfare	Soile Blomqvist et al
EPI_ISL_2506793	Finland/THL-202109927/2021	2021-03-20	Europe	Finland	NordLab Oulu	Expert Microbiology, National Institute for Health and Welfare	Soile Blomqvist et al
EPI_ISL_2506794	Finland/THL-202109928/2021	2021-03-19	Europe	Finland	NordLab Oulu	Expert Microbiology, National Institute for Health and Welfare	Soile Blomqvist et al
EPI_ISL_2506795	Finland/THL-202109929/2021	2021-03-17	Europe	Finland	NordLab Oulu	Expert Microbiology, National Institute for Health and Welfare	Soile Blomqvist et al
EPI_ISL_2506796	Finland/THL-202109930/2021	2021-03-19	Europe	Finland	NordLab Oulu	Expert Microbiology, National Institute for Health and Welfare	Soile Blomqvist et al
EPI_ISL_2506797	Finland/THL-202109931/2021	2021-03-21	Europe	Finland	NordLab Oulu	Expert Microbiology, National Institute for Health and Welfare	Soile Blomqvist et al
EPI_ISL_2506798	Finland/THL-202109932/2021	2021-03-16	Europe	Finland	NordLab Oulu	Expert Microbiology, National Institute for Health and Welfare	Soile Blomqvist et al
EPI_ISL_2506799	Finland/THL-202109933/2021	2021-03-19	Europe	Finland	NordLab Oulu	Expert Microbiology, National Institute for Health and Welfare	Soile Blomqvist et al
EPI_ISL_2506800	Finland/THL-202109934/2021	2021-03-20	Europe	Finland	NordLab Oulu	Expert Microbiology, National Institute for Health and Welfare	Soile Blomqvist et al
EPI_ISL_2506801	Finland/THL-202109935/2021	2021-03-20	Europe	Finland	NordLab Oulu	Expert Microbiology, National Institute for Health and Welfare	Soile Blomqvist et al
EPI_ISL_2506802	Finland/THL-202109936/2021	2021-03-21	Europe	Finland	NordLab Oulu	Expert Microbiology, National Institute for Health and Welfare	Soile Blomqvist et al
EPI_ISL_2506804	Finland/THL-202109943/2021	2021-03-18	Europe	Finland	TYKS, Kliininen mikrobiologia	Expert Microbiology, National Institute for Health and Welfare	Soile Blomqvist et al
EPI_ISL_2506805	Finland/THL-202109944/2021	2021-03-17	Europe	Finland	TYKS, Kliininen mikrobiologia	Expert Microbiology, National Institute for Health and Welfare	Soile Blomqvist et al
EPI_ISL_2506806	Finland/THL-202109945/2021	2021-03-18	Europe	Finland	TYKS, Kliininen mikrobiologia	Expert Microbiology, National Institute for Health and Welfare	Soile Blomqvist et al
EPI_ISL_2506807	Finland/THL-202109946/2021	2021-03-17	Europe	Finland	TYKS, Kliininen mikrobiologia	Expert Microbiology, National Institute for Health and Welfare	Soile Blomqvist et al
EPI_ISL_2506808	Finland/THL-202109947/2021	2021-03-19	Europe	Finland	TYKS, Kliininen mikrobiologia	Expert Microbiology, National Institute for Health and Welfare	Soile Blomqvist et al
EPI_ISL_2506809	Finland/THL-202109949/2021	2021-03-19	Europe	Finland	TYKS, Kliininen mikrobiologia	Expert Microbiology, National Institute for Health and Welfare	Soile Blomqvist et al
EPI_ISL_2506810	Finland/THL-202109950/2021	2021-03-16	Europe	Finland	TYKS, Kliininen mikrobiologia	Expert Microbiology, National Institute for Health and Welfare	Soile Blomqvist et al
EPI_ISL_2506811	Finland/THL-202109951/2021	2021-03-18	Europe	Finland	TYKS, Kliininen mikrobiologia	Expert Microbiology, National Institute for Health and Welfare	Soile Blomqvist et al
EPI_ISL_2506814	Finland/THL-202109954/2021	2021-03-19	Europe	Finland	TYKS, Kliininen mikrobiologia	Expert Microbiology, National Institute for Health and Welfare	Soile Blomqvist et al
EPI_ISL_2506815	Finland/THL-202109955/2021	2021-03-17	Europe	Finland	TYKS, Kliininen mikrobiologia	Expert Microbiology, National Institute for Health and Welfare	Soile Blomqvist et al
EPI_ISL_2506816	Finland/THL-202109956/2021	2021-03-17	Europe	Finland	TYKS, Kliininen mikrobiologia	Expert Microbiology, National Institute for Health and Welfare	Soile Blomqvist et al
EPI_ISL_2506817	Finland/THL-202109957/2021	2021-03-17	Europe	Finland	TYKS, Kliininen mikrobiologia	Expert Microbiology, National Institute for Health and Welfare	Soile Blomqvist et al
EPI_ISL_2506818	Finland/THL-202109958/2021	2021-03-17	Europe	Finland	TYKS, Kliininen mikrobiologia	Expert Microbiology, National Institute for Health and Welfare	Soile Blomqvist et al
EPI_ISL_2506819	Finland/THL-202109961/2021	2021-03-22	Europe	Finland	Fimlab Laboratoriot Oy Tampere	Expert Microbiology, National Institute for Health and Welfare	Soile Blomqvist et al
EPI_ISL_2506821	Finland/THL-202109963/2021	2021-03-24	Europe	Finland	NordLab Kajaani	Expert Microbiology, National Institute for Health and Welfare	Soile Blomqvist et al
EPI_ISL_2506822	Finland/THL-202109964/2021	2021-03-18	Europe	Finland	Islab, Pohjois-Savon aluelaboratorio	Expert Microbiology, National Institute for Health and Welfare	Soile Blomqvist et al
EPI_ISL_2506823	Finland/THL-202109965/2021	2021-03-23	Europe	Finland	Islab, Pohjois-Savon aluelaboratorio	Expert Microbiology, National Institute for Health and Welfare	Soile Blomqvist et al
EPI_ISL_2506824	Finland/THL-202109966/2021	2021-03-19	Europe	Finland	Islab, Pohjois-Savon aluelaboratorio	Expert Microbiology, National Institute for Health and Welfare	Soile Blomqvist et al
EPI_ISL_2506826	Finland/THL-202109968/2021	2021-03-22	Europe	Finland	Islab, Pohjois-Savon aluelaboratorio	Expert Microbiology, National Institute for Health and Welfare	Soile Blomqvist et al
EPI_ISL_2506827	Finland/THL-202109969/2021	2021-03-22	Europe	Finland	Islab, Pohjois-Savon aluelaboratorio	Expert Microbiology, National Institute for Health and Welfare	Soile Blomqvist et al
EPI_ISL_2506828	Finland/THL-202109970/2021	2021-03-19	Europe	Finland	Islab, Pohjois-Savon aluelaboratorio	Expert Microbiology, National Institute for Health and Welfare	Soile Blomqvist et al
EPI_ISL_2506829	Finland/THL-202109971/2021	2021-03-20	Europe	Finland	Islab, Pohjois-Savon aluelaboratorio	Expert Microbiology, National Institute for Health and Welfare	Soile Blomqvist et al
EPI_ISL_2506831	Finland/THL-202109973/2021	2021-03-23	Europe	Finland	Islab, Pohjois-Savon aluelaboratorio	Expert Microbiology, National Institute for Health and Welfare	Soile Blomqvist et al
EPI_ISL_2506832	Finland/THL-202109974/2021	2021-03-19	Europe	Finland	Islab, Pohjois-Savon aluelaboratorio	Expert Microbiology, National Institute for Health and Welfare	Soile Blomqvist et al
EPI_ISL_2506833	Finland/THL-202109975/2021	2021-03-22	Europe	Finland	Islab, Pohjois-Savon aluelaboratorio	Expert Microbiology, National Institute for Health and Welfare	Soile Blomqvist et al
EPI_ISL_2506834	Finland/THL-202109976/2021	2021-03-23	Europe	Finland	Islab, Pohjois-Savon aluelaboratorio	Expert Microbiology, National Institute for Health and Welfare	Soile Blomqvist et al
EPI_ISL_2506835	Finland/THL-202109977/2021	2021-03-23	Europe	Finland	Islab, Pohjois-Savon aluelaboratorio	Expert Microbiology, National Institute for Health and Welfare	Soile Blomqvist et al
EPI_ISL_2506836	Finland/THL-202109978/2021	2021-03-22	Europe	Finland	Islab, Pohjois-Savon aluelaboratorio	Expert Microbiology, National Institute for Health and Welfare	Soile Blomqvist et al
EPI_ISL_2506837	Finland/THL-202109979/2021	2021-03-18	Europe	Finland	Islab, Pohjois-Savon aluelaboratorio	Expert Microbiology, National Institute for Health and Welfare	Soile Blomqvist et al
EPI_ISL_2506838	Finland/THL-202109980/2021	2021-03-22	Europe	Finland	Islab, Pohjois-Savon aluelaboratorio	Expert Microbiology, National Institute for Health and Welfare	Soile Blomqvist et al
EPI_ISL_2506839	Finland/THL-202109981/2021	2021-03-22	Europe	Finland	Islab, Pohjois-Savon aluelaboratorio	Expert Microbiology, National Institute for Health and Welfare	Soile Blomqvist et al
EPI_ISL_2506840	Finland/THL-202109983/2021	2021-03-23	Europe	Finland	Islab, Pohjois-Savon aluelaboratorio	Expert Microbiology, National Institute for Health and Welfare	Soile Blomqvist et al
EPI_ISL_2506841	Finland/THL-202109985/2021	2021-03-20	Europe	Finland	Islab, Pohjois-Savon aluelaboratorio	Expert Microbiology, National Institute for Health and Welfare	Soile Blomqvist et al
EPI_ISL_2506842	Finland/THL-202109986/2021	2021-03-22	Europe	Finland	Islab, Pohjois-Savon aluelaboratorio	Expert Microbiology, National Institute for Health and Welfare	Soile Blomqvist et al
EPI_ISL_2506843	Finland/THL-202109987/2021	2021-03-20	Europe	Finland	Islab, Pohjois-Savon aluelaboratorio	Expert Microbiology, National Institute for Health and Welfare	Soile Blomqvist et al
EPI_ISL_2506844	Finland/THL-202109988/2021	2021-03-22	Europe	Finland	Islab, Pohjois-Savon aluelaboratorio	Expert Microbiology, National Institute for Health and Welfare	Soile Blomqvist et al
EPI_ISL_2506845	Finland/THL-202109992/2021	2021-03-19	Europe	Finland	Islab, Pohjois-Savon aluelaboratorio	Expert Microbiology, National Institute for Health and Welfare	Soile Blomqvist et al
EPI_ISL_2506846	Finland/THL-202109993/2021	2021-03-20	Europe	Finland	Islab, Pohjois-Savon aluelaboratorio	Expert Microbiology, National Institute for Health and Welfare	Soile Blomqvist et al
EPI_ISL_2506847	Finland/THL-202109994/2021	2021-03-19	Europe	Finland	Islab, Pohjois-Savon aluelaboratorio	Expert Microbiology, National Institute for Health and Welfare	Soile Blomqvist et al
EPI_ISL_2506848	Finland/THL-202109995/2021	2021-03-19	Europe	Finland	Islab, Pohjois-Savon aluelaboratorio	Expert Microbiology, National Institute for Health and Welfare	Soile Blomqvist et al
EPI_ISL_2506850	Finland/THL-202109997/2021	2021-03-19	Europe	Finland	Islab, Pohjois-Savon aluelaboratorio	Expert Microbiology, National Institute for Health and Welfare	Soile Blomqvist et al
EPI_ISL_2506851	Finland/THL-202109998/2021	2021-03-22	Europe	Finland	Islab, Pohjois-Savon aluelaboratorio	Expert Microbiology, National Institute for Health and Welfare	Soile Blomqvist et al
EPI_ISL_2506852	Finland/THL-202109999/2021	2021-03-18	Europe	Finland	Islab, Pohjois-Savon aluelaboratorio	Expert Microbiology, National Institute for Health and Welfare	Soile Blomqvist et al
EPI_ISL_2506853	Finland/THL-202110000/2021	2021-03-22	Europe	Finland	Islab, Pohjois-Savon aluelaboratorio	Expert Microbiology, National Institute for Health and Welfare	Soile Blomqvist et al
EPI_ISL_2506854	Finland/THL-202110227/2021	2021-03-22	Europe	Finland	Islab, Pohjois-Savon aluelaboratorio	Expert Microbiology, National Institute for Health and Welfare	Soile Blomqvist et al
EPI_ISL_2506855	Finland/THL-202110228/2021	2021-03-23	Europe	Finland	Islab, Pohjois-Savon aluelaboratorio	Expert Microbiology, National Institute for Health and Welfare	Soile Blomqvist et al
EPI_ISL_2506856	Finland/THL-202110229/2021	2021-03-21	Europe	Finland	Islab, Pohjois-Savon aluelaboratorio	Expert Microbiology, National Institute for Health and Welfare	Soile Blomqvist et al
EPI_ISL_2506857	Finland/THL-202110230/2021	2021-03-22	Europe	Finland	Islab, Pohjois-Savon aluelaboratorio	Expert Microbiology, National Institute for Health and Welfare	Soile Blomqvist et al
EPI_ISL_2506858	Finland/THL-202110231/2021	2021-03-19	Europe	Finland	TYKS, Kliininen mikrobiologia	Expert Microbiology, National Institute for Health and Welfare	Soile Blomqvist et al
EPI_ISL_2506859	Finland/THL-202110232/2021	2021-03-18	Europe	Finland	TYKS, Kliininen mikrobiologia	Expert Microbiology, National Institute for Health and Welfare	Soile Blomqvist et al
EPI_ISL_2506860	Finland/THL-202110233/2021	2021-03-19	Europe	Finland	TYKS, Kliininen mikrobiologia	Expert Microbiology, National Institute for Health and Welfare	Soile Blomqvist et al
EPI_ISL_2506861	Finland/THL-202110234/2021	2021-03-15	Europe	Finland	TYKS, Kliininen mikrobiologia	Expert Microbiology, National Institute for Health and Welfare	Soile Blomqvist et al
EPI_ISL_2506863	Finland/THL-202110236/2021	2021-03-19	Europe	Finland	TYKS, Kliininen mikrobiologia	Expert Microbiology, National Institute for Health and Welfare	Soile Blomqvist et al
EPI_ISL_2506864	Finland/THL-202110237/2021	2021-03-19	Europe	Finland	TYKS, Kliininen mikrobiologia	Expert Microbiology, National Institute for Health and Welfare	Soile Blomqvist et al
EPI_ISL_2506866	Finland/THL-202110239/2021	2021-03-19	Europe	Finland	TYKS, Kliininen mikrobiologia	Expert Microbiology, National Institute for Health and Welfare	Soile Blomqvist et al
EPI_ISL_2506867	Finland/THL-202110240/2021	2021-03-17	Europe	Finland	TYKS, Kliininen mikrobiologia	Expert Microbiology, National Institute for Health and Welfare	Soile Blomqvist et al
EPI_ISL_2506869	Finland/THL-202110242/2021	2021-03-19	Europe	Finland	TYKS, Kliininen mikrobiologia	Expert Microbiology, National Institute for Health and Welfare	Soile Blomqvist et al
EPI_ISL_2506870	Finland/THL-202110243/2021	2021-03-17	Europe	Finland	TYKS, Kliininen mikrobiologia	Expert Microbiology, National Institute for Health and Welfare	Soile Blomqvist et al
EPI_ISL_2506871	Finland/THL-202110244/2021	2021-03-16	Europe	Finland	TYKS, Kliininen mikrobiologia	Expert Microbiology, National Institute for Health and Welfare	Soile Blomqvist et al
EPI_ISL_2506873	Finland/THL-202110246/2021	2021-03-16	Europe	Finland	TYKS, Kliininen mikrobiologia	Expert Microbiology, National Institute for Health and Welfare	Soile Blomqvist et al
EPI_ISL_2506874	Finland/THL-202110247/2021	2021-03-16	Europe	Finland	TYKS, Kliininen mikrobiologia	Expert Microbiology, National Institute for Health and Welfare	Soile Blomqvist et al
EPI_ISL_2506875	Finland/THL-202110248/2021	2021-03-17	Europe	Finland	TYKS, Kliininen mikrobiologia	Expert Microbiology, National Institute for Health and Welfare	Soile Blomqvist et al
EPI_ISL_2506876	Finland/THL-202110250/2021	2021-03-17	Europe	Finland	TYKS, Kliininen mikrobiologia	Expert Microbiology, National Institute for Health and Welfare	Soile Blomqvist et al
EPI_ISL_2506877	Finland/THL-202110251/2021	2021-03-17	Europe	Finland	TYKS, Kliininen mikrobiologia	Expert Microbiology, National Institute for Health and Welfare	Soile Blomqvist et al
EPI_ISL_2506878	Finland/THL-202110252/2021	2021-03-16	Europe	Finland	TYKS, Kliininen mikrobiologia	Expert Microbiology, National Institute for Health and Welfare	Soile Blomqvist et al
EPI_ISL_2506881	Finland/THL-202110256/2021	2021-03-17	Europe	Finland	TYKS, Kliininen mikrobiologia	Expert Microbiology, National Institute for Health and Welfare	Soile Blomqvist et al
EPI_ISL_2506882	Finland/THL-202110257/2021	2021-03-17	Europe	Finland	TYKS, Kliininen mikrobiologia	Expert Microbiology, National Institute for Health and Welfare	Soile Blomqvist et al
EPI_ISL_2506883	Finland/THL-202110258/2021	2021-03-17	Europe	Finland	TYKS, Kliininen mikrobiologia	Expert Microbiology, National Institute for Health and Welfare	Soile Blomqvist et al
EPI_ISL_2506884	Finland/THL-202110259/2021	2021-03-16	Europe	Finland	TYKS, Kliininen mikrobiologia	Expert Microbiology, National Institute for Health and Welfare	Soile Blomqvist et al
EPI_ISL_2506885	Finland/THL-202110260/2021	2021-03-19	Europe	Finland	TYKS, Kliininen mikrobiologia	Expert Microbiology, National Institute for Health and Welfare	Soile Blomqvist et al
EPI_ISL_2506886	Finland/THL-202110261/2021	2021-03-17	Europe	Finland	TYKS, Kliininen mikrobiologia	Expert Microbiology, National Institute for Health and Welfare	Soile Blomqvist et al
EPI_ISL_2506887	Finland/THL-202110262/2021	2021-03-17	Europe	Finland	TYKS, Kliininen mikrobiologia	Expert Microbiology, National Institute for Health and Welfare	Soile Blomqvist et al
EPI_ISL_2506888	Finland/THL-202110263/2021	2021-03-15	Europe	Finland	TYKS, Kliininen mikrobiologia	Expert Microbiology, National Institute for Health and Welfare	Soile Blomqvist et al
EPI_ISL_2506889	Finland/THL-202110264/2021	2021-03-15	Europe	Finland	TYKS, Kliininen mikrobiologia	Expert Microbiology, National Institute for Health and Welfare	Soile Blomqvist et al
EPI_ISL_2506890	Finland/THL-202110265/2021	2021-03-15	Europe	Finland	TYKS, Kliininen mikrobiologia	Expert Microbiology, National Institute for Health and Welfare	Soile Blomqvist et al
EPI_ISL_2506892	Finland/THL-202110268/2021	2021-03-15	Europe	Finland	TYKS, Kliininen mikrobiologia	Expert Microbiology, National Institute for Health and Welfare	Soile Blomqvist et al
EPI_ISL_2506893	Finland/THL-202110269/2021	2021-03-15	Europe	Finland	TYKS, Kliininen mikrobiologia	Expert Microbiology, National Institute for Health and Welfare	Soile Blomqvist et al
EPI_ISL_2506894	Finland/THL-202110270/2021	2021-03-15	Europe	Finland	TYKS, Kliininen mikrobiologia	Expert Microbiology, National Institute for Health and Welfare	Soile Blomqvist et al
EPI_ISL_2506895	Finland/THL-202110271/2021	2021-03-15	Europe	Finland	TYKS, Kliininen mikrobiologia	Expert Microbiology, National Institute for Health and Welfare	Soile Blomqvist et al
EPI_ISL_2506896	Finland/THL-202110272/2021	2021-03-15	Europe	Finland	TYKS, Kliininen mikrobiologia	Expert Microbiology, National Institute for Health and Welfare	Soile Blomqvist et al
EPI_ISL_2506897	Finland/THL-202110273/2021	2021-03-15	Europe	Finland	TYKS, Kliininen mikrobiologia	Expert Microbiology, National Institute for Health and Welfare	Soile Blomqvist et al
EPI_ISL_2506898	Finland/THL-202110276/2021	2021-03-15	Europe	Finland	TYKS, Kliininen mikrobiologia	Expert Microbiology, National Institute for Health and Welfare	Soile Blomqvist et al
EPI_ISL_2506900	Finland/THL-202110278/2021	2021-03-27	Europe	Finland	Fimlab Laboratoriot Oy Tampere	Expert Microbiology, National Institute for Health and Welfare	Soile Blomqvist et al
EPI_ISL_2506901	Finland/THL-202110279/2021	2021-03-26	Europe	Finland	Fimlab Laboratoriot Oy Tampere	Expert Microbiology, National Institute for Health and Welfare	Soile Blomqvist et al
EPI_ISL_2506902	Finland/THL-202110280/2021	2021-03-25	Europe	Finland	Fimlab Laboratoriot Oy Tampere	Expert Microbiology, National Institute for Health and Welfare	Soile Blomqvist et al
EPI_ISL_2506903	Finland/THL-202110281/2021	2021-03-26	Europe	Finland	Fimlab Laboratoriot Oy Tampere	Expert Microbiology, National Institute for Health and Welfare	Soile Blomqvist et al
EPI_ISL_2506904	Finland/THL-202110282/2021	2021-03-26	Europe	Finland	Fimlab Laboratoriot Oy Tampere	Expert Microbiology, National Institute for Health and Welfare	Soile Blomqvist et al
EPI_ISL_2506905	Finland/THL-202110284/2021	2021-03-18	Europe	Finland	TYKS, Kliininen mikrobiologia	Expert Microbiology, National Institute for Health and Welfare	Soile Blomqvist et al
EPI_ISL_2506907	Finland/THL-202110287/2021	2021-03-19	Europe	Finland	TYKS, Kliininen mikrobiologia	Expert Microbiology, National Institute for Health and Welfare	Soile Blomqvist et al
EPI_ISL_2506908	Finland/THL-202110288/2021	2021-03-20	Europe	Finland	TYKS, Kliininen mikrobiologia	Expert Microbiology, National Institute for Health and Welfare	Soile Blomqvist et al
EPI_ISL_2506909	Finland/THL-202110289/2021	2021-03-19	Europe	Finland	TYKS, Kliininen mikrobiologia	Expert Microbiology, National Institute for Health and Welfare	Soile Blomqvist et al
EPI_ISL_2506910	Finland/THL-202110290/2021	2021-03-18	Europe	Finland	TYKS, Kliininen mikrobiologia	Expert Microbiology, National Institute for Health and Welfare	Soile Blomqvist et al
EPI_ISL_2506911	Finland/THL-202110292/2021	2021-03-19	Europe	Finland	TYKS, Kliininen mikrobiologia	Expert Microbiology, National Institute for Health and Welfare	Soile Blomqvist et al
EPI_ISL_2506912	Finland/THL-202110293/2021	2021-03-20	Europe	Finland	TYKS, Kliininen mikrobiologia	Expert Microbiology, National Institute for Health and Welfare	Soile Blomqvist et al
EPI_ISL_2506913	Finland/THL-202110294/2021	2021-03-20	Europe	Finland	TYKS, Kliininen mikrobiologia	Expert Microbiology, National Institute for Health and Welfare	Soile Blomqvist et al
EPI_ISL_2506914	Finland/THL-202110295/2021	2021-03-18	Europe	Finland	TYKS, Kliininen mikrobiologia	Expert Microbiology, National Institute for Health and Welfare	Soile Blomqvist et al
EPI_ISL_2506915	Finland/THL-202110296/2021	2021-03-19	Europe	Finland	TYKS, Kliininen mikrobiologia	Expert Microbiology, National Institute for Health and Welfare	Soile Blomqvist et al
EPI_ISL_2506916	Finland/THL-202110297/2021	2021-03-17	Europe	Finland	TYKS, Kliininen mikrobiologia	Expert Microbiology, National Institute for Health and Welfare	Soile Blomqvist et al
EPI_ISL_2506917	Finland/THL-202110298/2021	2021-03-16	Europe	Finland	TYKS, Kliininen mikrobiologia	Expert Microbiology, National Institute for Health and Welfare	Soile Blomqvist et al
EPI_ISL_2506918	Finland/THL-202110300/2021	2021-03-18	Europe	Finland	TYKS, Kliininen mikrobiologia	Expert Microbiology, National Institute for Health and Welfare	Soile Blomqvist et al
EPI_ISL_2506919	Finland/THL-202110301/2021	2021-03-18	Europe	Finland	TYKS, Kliininen mikrobiologia	Expert Microbiology, National Institute for Health and Welfare	Soile Blomqvist et al
EPI_ISL_2506920	Finland/THL-202110302/2021	2021-03-19	Europe	Finland	TYKS, Kliininen mikrobiologia	Expert Microbiology, National Institute for Health and Welfare	Soile Blomqvist et al
EPI_ISL_2506921	Finland/THL-202110303/2021	2021-03-20	Europe	Finland	TYKS, Kliininen mikrobiologia	Expert Microbiology, National Institute for Health and Welfare	Soile Blomqvist et al
EPI_ISL_2506922	Finland/THL-202110304/2021	2021-03-19	Europe	Finland	TYKS, Kliininen mikrobiologia	Expert Microbiology, National Institute for Health and Welfare	Soile Blomqvist et al
EPI_ISL_2506923	Finland/THL-202110306/2021	2021-03-19	Europe	Finland	TYKS, Kliininen mikrobiologia	Expert Microbiology, National Institute for Health and Welfare	Soile Blomqvist et al
EPI_ISL_2506924	Finland/THL-202110307/2021	2021-03-17	Europe	Finland	TYKS, Kliininen mikrobiologia	Expert Microbiology, National Institute for Health and Welfare	Soile Blomqvist et al
EPI_ISL_2506925	Finland/THL-202110308/2021	2021-03-19	Europe	Finland	TYKS, Kliininen mikrobiologia	Expert Microbiology, National Institute for Health and Welfare	Soile Blomqvist et al
EPI_ISL_2506926	Finland/THL-202110309/2021	2021-03-18	Europe	Finland	TYKS, Kliininen mikrobiologia	Expert Microbiology, National Institute for Health and Welfare	Soile Blomqvist et al
EPI_ISL_2506927	Finland/THL-202110310/2021	2021-03-18	Europe	Finland	TYKS, Kliininen mikrobiologia	Expert Microbiology, National Institute for Health and Welfare	Soile Blomqvist et al
EPI_ISL_2506928	Finland/THL-202110311/2021	2021-03-19	Europe	Finland	TYKS, Kliininen mikrobiologia	Expert Microbiology, National Institute for Health and Welfare	Soile Blomqvist et al
EPI_ISL_2506929	Finland/THL-202110312/2021	2021-03-25	Europe	Finland	NordLab Kajaani	Expert Microbiology, National Institute for Health and Welfare	Soile Blomqvist et al
EPI_ISL_2506930	Finland/THL-202110313/2021	2021-03-26	Europe	Finland	NordLab Kajaani	Expert Microbiology, National Institute for Health and Welfare	Soile Blomqvist et al
EPI_ISL_2506931	Finland/THL-202110314/2021	2021-03-26	Europe	Finland	NordLab Kajaani	Expert Microbiology, National Institute for Health and Welfare	Soile Blomqvist et al
EPI_ISL_2506932	Finland/THL-202110315/2021	2021-03-26	Europe	Finland	NordLab Kajaani	Expert Microbiology, National Institute for Health and Welfare	Soile Blomqvist et al
EPI_ISL_2506933	Finland/THL-202110316/2021	2021-03-26	Europe	Finland	NordLab Kajaani	Expert Microbiology, National Institute for Health and Welfare	Soile Blomqvist et al
EPI_ISL_2506934	Finland/THL-202110318/2021	2021-03-27	Europe	Finland	Vita Laboratoriot Oy	Expert Microbiology, National Institute for Health and Welfare	Soile Blomqvist et al
EPI_ISL_2506935	Finland/THL-202110319/2021	2021-03-25	Europe	Finland	Vita Laboratoriot Oy	Expert Microbiology, National Institute for Health and Welfare	Soile Blomqvist et al
EPI_ISL_2506936	Finland/THL-202110320/2021	2021-03-25	Europe	Finland	Vita Laboratoriot Oy	Expert Microbiology, National Institute for Health and Welfare	Soile Blomqvist et al
EPI_ISL_2506937	Finland/THL-202110321/2021	2021-03-24	Europe	Finland	Vita Laboratoriot Oy	Expert Microbiology, National Institute for Health and Welfare	Soile Blomqvist et al
EPI_ISL_2506938	Finland/THL-202110322/2021	2021-03-26	Europe	Finland	Vita Laboratoriot Oy	Expert Microbiology, National Institute for Health and Welfare	Soile Blomqvist et al
EPI_ISL_2506939	Finland/THL-202110323/2021	2021-03-23	Europe	Finland	Vita Laboratoriot Oy	Expert Microbiology, National Institute for Health and Welfare	Soile Blomqvist et al
EPI_ISL_2506940	Finland/THL-202110324/2021	2021-03-27	Europe	Finland	Vita Laboratoriot Oy	Expert Microbiology, National Institute for Health and Welfare	Soile Blomqvist et al
EPI_ISL_2506941	Finland/THL-202110325/2021	2021-03-27	Europe	Finland	Vita Laboratoriot Oy	Expert Microbiology, National Institute for Health and Welfare	Soile Blomqvist et al
EPI_ISL_2506942	Finland/THL-202110326/2021	2021-03-24	Europe	Finland	Vita Laboratoriot Oy	Expert Microbiology, National Institute for Health and Welfare	Soile Blomqvist et al
EPI_ISL_2506943	Finland/THL-202110327/2021	2021-03-18	Europe	Finland	SYNLAB Suomi	Expert Microbiology, National Institute for Health and Welfare	Soile Blomqvist et al
EPI_ISL_2506944	Finland/THL-202110328/2021	2021-03-18	Europe	Finland	SYNLAB Suomi	Expert Microbiology, National Institute for Health and Welfare	Soile Blomqvist et al
EPI_ISL_2506945	Finland/THL-202110329/2021	2021-03-18	Europe	Finland	SYNLAB Suomi	Expert Microbiology, National Institute for Health and Welfare	Soile Blomqvist et al
EPI_ISL_2506946	Finland/THL-202110330/2021	2021-03-18	Europe	Finland	SYNLAB Suomi	Expert Microbiology, National Institute for Health and Welfare	Soile Blomqvist et al
EPI_ISL_2506947	Finland/THL-202110331/2021	2021-03-18	Europe	Finland	SYNLAB Suomi	Expert Microbiology, National Institute for Health and Welfare	Soile Blomqvist et al
EPI_ISL_2506948	Finland/THL-202110332/2021	2021-03-21	Europe	Finland	SYNLAB Suomi	Expert Microbiology, National Institute for Health and Welfare	Soile Blomqvist et al
EPI_ISL_2506949	Finland/THL-202110333/2021	2021-03-22	Europe	Finland	SYNLAB Suomi	Expert Microbiology, National Institute for Health and Welfare	Soile Blomqvist et al
EPI_ISL_2506950	Finland/THL-202110335/2021	2021-03-23	Europe	Finland	SYNLAB Suomi	Expert Microbiology, National Institute for Health and Welfare	Soile Blomqvist et al
EPI_ISL_2506951	Finland/THL-202110336/2021	2021-03-18	Europe	Finland	SYNLAB Suomi	Expert Microbiology, National Institute for Health and Welfare	Soile Blomqvist et al
EPI_ISL_2506952	Finland/THL-202110337/2021	2021-03-25	Europe	Finland	Suomen terveystalo Oy	Expert Microbiology, National Institute for Health and Welfare	Soile Blomqvist et al
EPI_ISL_2506953	Finland/THL-202110338/2021	2021-03-23	Europe	Finland	Suomen terveystalo Oy	Expert Microbiology, National Institute for Health and Welfare	Soile Blomqvist et al
EPI_ISL_2506954	Finland/THL-202110339/2021	2021-03-25	Europe	Finland	Suomen terveystalo Oy	Expert Microbiology, National Institute for Health and Welfare	Soile Blomqvist et al
EPI_ISL_2506955	Finland/THL-202110340/2021	2021-03-23	Europe	Finland	SYNLAB Suomi	Expert Microbiology, National Institute for Health and Welfare	Soile Blomqvist et al
EPI_ISL_2506956	Finland/THL-202110341/2021	2021-03-23	Europe	Finland	NordLab Kokkola	Expert Microbiology, National Institute for Health and Welfare	Soile Blomqvist et al
EPI_ISL_2506957	Finland/THL-202110342/2021	2021-03-28	Europe	Finland	Islab, Etelä-Savon aluelaboratorio	Expert Microbiology, National Institute for Health and Welfare	Soile Blomqvist et al
EPI_ISL_2506958	Finland/THL-202110344/2021	2021-03-27	Europe	Finland	Islab, Etelä-Savon aluelaboratorio	Expert Microbiology, National Institute for Health and Welfare	Soile Blomqvist et al
EPI_ISL_2506959	Finland/THL-202110345/2021	2021-03-22	Europe	Finland	Islab, Etelä-Savon aluelaboratorio	Expert Microbiology, National Institute for Health and Welfare	Soile Blomqvist et al
EPI_ISL_2506960	Finland/THL-202110346/2021	2021-03-22	Europe	Finland	Islab, Etelä-Savon aluelaboratorio	Expert Microbiology, National Institute for Health and Welfare	Soile Blomqvist et al
EPI_ISL_2506961	Finland/THL-202110347/2021	2021-03-27	Europe	Finland	Islab, Etelä-Savon aluelaboratorio	Expert Microbiology, National Institute for Health and Welfare	Soile Blomqvist et al
EPI_ISL_2506962	Finland/THL-202110348/2021	2021-03-26	Europe	Finland	Islab, Etelä-Savon aluelaboratorio	Expert Microbiology, National Institute for Health and Welfare	Soile Blomqvist et al
EPI_ISL_2506963	Finland/THL-202110349/2021	2021-03-25	Europe	Finland	Islab, Etelä-Savon aluelaboratorio	Expert Microbiology, National Institute for Health and Welfare	Soile Blomqvist et al
EPI_ISL_2506964	Finland/THL-202110351/2021	2021-03-27	Europe	Finland	Islab, Etelä-Savon aluelaboratorio	Expert Microbiology, National Institute for Health and Welfare	Soile Blomqvist et al
EPI_ISL_2506965	Finland/THL-202110352/2021	2021-03-27	Europe	Finland	Islab, Etelä-Savon aluelaboratorio	Expert Microbiology, National Institute for Health and Welfare	Soile Blomqvist et al
EPI_ISL_2506966	Finland/THL-202110353/2021	2021-03-27	Europe	Finland	Islab, Etelä-Savon aluelaboratorio	Expert Microbiology, National Institute for Health and Welfare	Soile Blomqvist et al
EPI_ISL_2506967	Finland/THL-202110354/2021	2021-03-28	Europe	Finland	Islab, Etelä-Savon aluelaboratorio	Expert Microbiology, National Institute for Health and Welfare	Soile Blomqvist et al
EPI_ISL_2506968	Finland/THL-202110355/2021	2021-03-25	Europe	Finland	Islab, Etelä-Savon aluelaboratorio	Expert Microbiology, National Institute for Health and Welfare	Soile Blomqvist et al
EPI_ISL_2506969	Finland/THL-202110356/2021	2021-03-27	Europe	Finland	Islab, Etelä-Savon aluelaboratorio	Expert Microbiology, National Institute for Health and Welfare	Soile Blomqvist et al
EPI_ISL_2506970	Finland/THL-202110357/2021	2021-03-27	Europe	Finland	Islab, Etelä-Savon aluelaboratorio	Expert Microbiology, National Institute for Health and Welfare	Soile Blomqvist et al
EPI_ISL_2506971	Finland/THL-202110358/2021	2021-03-27	Europe	Finland	Islab, Etelä-Savon aluelaboratorio	Expert Microbiology, National Institute for Health and Welfare	Soile Blomqvist et al
EPI_ISL_2506972	Finland/THL-202110359/2021	2021-03-27	Europe	Finland	Islab, Etelä-Savon aluelaboratorio	Expert Microbiology, National Institute for Health and Welfare	Soile Blomqvist et al
EPI_ISL_2506973	Finland/THL-202110360/2021	2021-03-27	Europe	Finland	Islab, Etelä-Savon aluelaboratorio	Expert Microbiology, National Institute for Health and Welfare	Soile Blomqvist et al
EPI_ISL_2506974	Finland/THL-202110361/2021	2021-03-27	Europe	Finland	Islab, Etelä-Savon aluelaboratorio	Expert Microbiology, National Institute for Health and Welfare	Soile Blomqvist et al
EPI_ISL_2506975	Finland/THL-202110362/2021	2021-03-27	Europe	Finland	Islab, Etelä-Savon aluelaboratorio	Expert Microbiology, National Institute for Health and Welfare	Soile Blomqvist et al
EPI_ISL_2506976	Finland/THL-202110363/2021	2021-03-27	Europe	Finland	Islab, Etelä-Savon aluelaboratorio	Expert Microbiology, National Institute for Health and Welfare	Soile Blomqvist et al
EPI_ISL_2506977	Finland/THL-202110364/2021	2021-03-27	Europe	Finland	Islab, Etelä-Savon aluelaboratorio	Expert Microbiology, National Institute for Health and Welfare	Soile Blomqvist et al
EPI_ISL_2506978	Finland/THL-202110365/2021	2021-03-27	Europe	Finland	Islab, Etelä-Savon aluelaboratorio	Expert Microbiology, National Institute for Health and Welfare	Soile Blomqvist et al
EPI_ISL_2506979	Finland/THL-202110366/2021	2021-03-26	Europe	Finland	Islab, Etelä-Savon aluelaboratorio	Expert Microbiology, National Institute for Health and Welfare	Soile Blomqvist et al
EPI_ISL_2506980	Finland/THL-202110367/2021	2021-03-29	Europe	Finland	NordLab Kajaani	Expert Microbiology, National Institute for Health and Welfare	Soile Blomqvist et al
EPI_ISL_2506981	Finland/THL-202110368/2021	2021-03-25	Europe	Finland	NordLab Kajaani	Expert Microbiology, National Institute for Health and Welfare	Soile Blomqvist et al
EPI_ISL_2506982	Finland/THL-202110370/2021	2021-03-24	Europe	Finland	SataDiag	Expert Microbiology, National Institute for Health and Welfare	Soile Blomqvist et al
EPI_ISL_2506983	Finland/THL-202110371/2021	2021-03-26	Europe	Finland	SataDiag	Expert Microbiology, National Institute for Health and Welfare	Soile Blomqvist et al
EPI_ISL_2506984	Finland/THL-202110372/2021	2021-03-26	Europe	Finland	SataDiag	Expert Microbiology, National Institute for Health and Welfare	Soile Blomqvist et al
EPI_ISL_2506985	Finland/THL-202110373/2021	2021-03-24	Europe	Finland	SataDiag	Expert Microbiology, National Institute for Health and Welfare	Soile Blomqvist et al
EPI_ISL_2506986	Finland/THL-202110374/2021	2021-03-19	Europe	Finland	SataDiag	Expert Microbiology, National Institute for Health and Welfare	Soile Blomqvist et al
EPI_ISL_2506987	Finland/THL-202110375/2021	2021-03-22	Europe	Finland	NordLab Kemi	Expert Microbiology, National Institute for Health and Welfare	Soile Blomqvist et al
EPI_ISL_2506988	Finland/THL-202110376/2021	2021-03-22	Europe	Finland	NordLab Kemi	Expert Microbiology, National Institute for Health and Welfare	Soile Blomqvist et al
EPI_ISL_2506989	Finland/THL-202110377/2021	2021-03-20	Europe	Finland	NordLab Kemi	Expert Microbiology, National Institute for Health and Welfare	Soile Blomqvist et al
EPI_ISL_2506990	Finland/THL-202110378/2021	2021-03-22	Europe	Finland	NordLab Kemi	Expert Microbiology, National Institute for Health and Welfare	Soile Blomqvist et al
EPI_ISL_2506991	Finland/THL-202110379/2021	2021-03-26	Europe	Finland	NordLab Kemi	Expert Microbiology, National Institute for Health and Welfare	Soile Blomqvist et al
EPI_ISL_2506992	Finland/THL-202110380/2021	2021-03-22	Europe	Finland	NordLab Rovaniemi	Expert Microbiology, National Institute for Health and Welfare	Soile Blomqvist et al
EPI_ISL_2506993	Finland/THL-202110381/2021	2021-03-23	Europe	Finland	NordLab Rovaniemi	Expert Microbiology, National Institute for Health and Welfare	Soile Blomqvist et al
EPI_ISL_2506994	Finland/THL-202110382/2021	2021-03-22	Europe	Finland	NordLab Rovaniemi	Expert Microbiology, National Institute for Health and Welfare	Soile Blomqvist et al
EPI_ISL_2506995	Finland/THL-202110384/2021	2021-03-22	Europe	Finland	NordLab Rovaniemi	Expert Microbiology, National Institute for Health and Welfare	Soile Blomqvist et al
EPI_ISL_2506996	Finland/THL-202110385/2021	2021-03-22	Europe	Finland	NordLab Rovaniemi	Expert Microbiology, National Institute for Health and Welfare	Soile Blomqvist et al
EPI_ISL_2506997	Finland/THL-202110395/2021	2021-03-22	Europe	Finland	Seinäjoen keskussairaala	Expert Microbiology, National Institute for Health and Welfare	Soile Blomqvist et al
EPI_ISL_2506998	Finland/THL-202110396/2021	2021-03-22	Europe	Finland	Seinäjoen keskussairaala	Expert Microbiology, National Institute for Health and Welfare	Soile Blomqvist et al
EPI_ISL_2506999	Finland/THL-202110397/2021	2021-03-22	Europe	Finland	Seinäjoen keskussairaala	Expert Microbiology, National Institute for Health and Welfare	Soile Blomqvist et al
EPI_ISL_2507000	Finland/THL-202110398/2021	2021-03-22	Europe	Finland	TYKS, Kliininen mikrobiologia	Expert Microbiology, National Institute for Health and Welfare	Soile Blomqvist et al
EPI_ISL_2507001	Finland/THL-202110399/2021	2021-03-26	Europe	Finland	TYKS, Kliininen mikrobiologia	Expert Microbiology, National Institute for Health and Welfare	Soile Blomqvist et al
EPI_ISL_2507002	Finland/THL-202110400/2021	2021-03-23	Europe	Finland	TYKS, Kliininen mikrobiologia	Expert Microbiology, National Institute for Health and Welfare	Soile Blomqvist et al
EPI_ISL_2507003	Finland/THL-202110402/2021	2021-03-22	Europe	Finland	TYKS, Kliininen mikrobiologia	Expert Microbiology, National Institute for Health and Welfare	Soile Blomqvist et al
EPI_ISL_2507004	Finland/THL-202110403/2021	2021-03-22	Europe	Finland	TYKS, Kliininen mikrobiologia	Expert Microbiology, National Institute for Health and Welfare	Soile Blomqvist et al
EPI_ISL_2507005	Finland/THL-202110404/2021	2021-03-19	Europe	Finland	TYKS, Kliininen mikrobiologia	Expert Microbiology, National Institute for Health and Welfare	Soile Blomqvist et al
EPI_ISL_2507006	Finland/THL-202110405/2021	2021-03-22	Europe	Finland	TYKS, Kliininen mikrobiologia	Expert Microbiology, National Institute for Health and Welfare	Soile Blomqvist et al
EPI_ISL_2507007	Finland/THL-202110406/2021	2021-03-20	Europe	Finland	TYKS, Kliininen mikrobiologia	Expert Microbiology, National Institute for Health and Welfare	Soile Blomqvist et al
EPI_ISL_2507008	Finland/THL-202110407/2021	2021-03-20	Europe	Finland	TYKS, Kliininen mikrobiologia	Expert Microbiology, National Institute for Health and Welfare	Soile Blomqvist et al
EPI_ISL_2507009	Finland/THL-202110408/2021	2021-03-21	Europe	Finland	TYKS, Kliininen mikrobiologia	Expert Microbiology, National Institute for Health and Welfare	Soile Blomqvist et al
EPI_ISL_2507010	Finland/THL-202110409/2021	2021-03-21	Europe	Finland	TYKS, Kliininen mikrobiologia	Expert Microbiology, National Institute for Health and Welfare	Soile Blomqvist et al
EPI_ISL_2507011	Finland/THL-202110410/2021	2021-03-20	Europe	Finland	TYKS, Kliininen mikrobiologia	Expert Microbiology, National Institute for Health and Welfare	Soile Blomqvist et al
EPI_ISL_2507012	Finland/THL-202110411/2021	2021-03-22	Europe	Finland	TYKS, Kliininen mikrobiologia	Expert Microbiology, National Institute for Health and Welfare	Soile Blomqvist et al
EPI_ISL_2507014	Finland/THL-202110413/2021	2021-03-21	Europe	Finland	TYKS, Kliininen mikrobiologia	Expert Microbiology, National Institute for Health and Welfare	Soile Blomqvist et al
EPI_ISL_2507015	Finland/THL-202110416/2021	2021-03-23	Europe	Finland	TYKS, Kliininen mikrobiologia	Expert Microbiology, National Institute for Health and Welfare	Soile Blomqvist et al
EPI_ISL_2507016	Finland/THL-202110417/2021	2021-03-23	Europe	Finland	TYKS, Kliininen mikrobiologia	Expert Microbiology, National Institute for Health and Welfare	Soile Blomqvist et al
EPI_ISL_2507017	Finland/THL-202110419/2021	2021-03-22	Europe	Finland	TYKS, Kliininen mikrobiologia	Expert Microbiology, National Institute for Health and Welfare	Soile Blomqvist et al
EPI_ISL_2507018	Finland/THL-202110420/2021	2021-03-25	Europe	Finland	TYKS, Kliininen mikrobiologia	Expert Microbiology, National Institute for Health and Welfare	Soile Blomqvist et al
EPI_ISL_2507020	Finland/THL-202110422/2021	2021-03-21	Europe	Finland	TYKS, Kliininen mikrobiologia	Expert Microbiology, National Institute for Health and Welfare	Soile Blomqvist et al
EPI_ISL_2507021	Finland/THL-202110423/2021	2021-03-22	Europe	Finland	TYKS, Kliininen mikrobiologia	Expert Microbiology, National Institute for Health and Welfare	Soile Blomqvist et al
EPI_ISL_2507022	Finland/THL-202110424/2021	2021-03-22	Europe	Finland	TYKS, Kliininen mikrobiologia	Expert Microbiology, National Institute for Health and Welfare	Soile Blomqvist et al
EPI_ISL_2507023	Finland/THL-202110426/2021	2021-03-22	Europe	Finland	TYKS, Kliininen mikrobiologia	Expert Microbiology, National Institute for Health and Welfare	Soile Blomqvist et al
EPI_ISL_2507024	Finland/THL-202110428/2021	2021-03-22	Europe	Finland	TYKS, Kliininen mikrobiologia	Expert Microbiology, National Institute for Health and Welfare	Soile Blomqvist et al
EPI_ISL_2507025	Finland/THL-202110429/2021	2021-03-23	Europe	Finland	TYKS, Kliininen mikrobiologia	Expert Microbiology, National Institute for Health and Welfare	Soile Blomqvist et al
EPI_ISL_2507026	Finland/THL-202110430/2021	2021-03-22	Europe	Finland	TYKS, Kliininen mikrobiologia	Expert Microbiology, National Institute for Health and Welfare	Soile Blomqvist et al
EPI_ISL_2507027	Finland/THL-202110431/2021	2021-03-25	Europe	Finland	TYKS, Kliininen mikrobiologia	Expert Microbiology, National Institute for Health and Welfare	Soile Blomqvist et al
EPI_ISL_2507028	Finland/THL-202110433/2021	2021-03-22	Europe	Finland	TYKS, Kliininen mikrobiologia	Expert Microbiology, National Institute for Health and Welfare	Soile Blomqvist et al
EPI_ISL_2507029	Finland/THL-202110434/2021	2021-03-22	Europe	Finland	TYKS, Kliininen mikrobiologia	Expert Microbiology, National Institute for Health and Welfare	Soile Blomqvist et al
EPI_ISL_2507030	Finland/THL-202110435/2021	2021-03-22	Europe	Finland	TYKS, Kliininen mikrobiologia	Expert Microbiology, National Institute for Health and Welfare	Soile Blomqvist et al
EPI_ISL_2507031	Finland/THL-202110437/2021	2021-03-23	Europe	Finland	TYKS, Kliininen mikrobiologia	Expert Microbiology, National Institute for Health and Welfare	Soile Blomqvist et al
EPI_ISL_2507032	Finland/THL-202110438/2021	2021-03-23	Europe	Finland	TYKS, Kliininen mikrobiologia	Expert Microbiology, National Institute for Health and Welfare	Soile Blomqvist et al
EPI_ISL_2507033	Finland/THL-202110439/2021	2021-03-25	Europe	Finland	TYKS, Kliininen mikrobiologia	Expert Microbiology, National Institute for Health and Welfare	Soile Blomqvist et al
EPI_ISL_2507034	Finland/THL-202110440/2021	2021-03-23	Europe	Finland	TYKS, Kliininen mikrobiologia	Expert Microbiology, National Institute for Health and Welfare	Soile Blomqvist et al
EPI_ISL_2507037	Finland/THL-202110443/2021	2021-03-24	Europe	Finland	TYKS, Kliininen mikrobiologia	Expert Microbiology, National Institute for Health and Welfare	Soile Blomqvist et al
EPI_ISL_2507038	Finland/THL-202110444/2021	2021-03-24	Europe	Finland	TYKS, Kliininen mikrobiologia	Expert Microbiology, National Institute for Health and Welfare	Soile Blomqvist et al
EPI_ISL_2507040	Finland/THL-202110446/2021	2021-03-23	Europe	Finland	TYKS, Kliininen mikrobiologia	Expert Microbiology, National Institute for Health and Welfare	Soile Blomqvist et al
EPI_ISL_2507041	Finland/THL-202110447/2021	2021-03-22	Europe	Finland	TYKS, Kliininen mikrobiologia	Expert Microbiology, National Institute for Health and Welfare	Soile Blomqvist et al
EPI_ISL_2507042	Finland/THL-202110448/2021	2021-03-23	Europe	Finland	TYKS, Kliininen mikrobiologia	Expert Microbiology, National Institute for Health and Welfare	Soile Blomqvist et al
EPI_ISL_2507043	Finland/THL-202110449/2021	2021-03-23	Europe	Finland	TYKS, Kliininen mikrobiologia	Expert Microbiology, National Institute for Health and Welfare	Soile Blomqvist et al
EPI_ISL_2507044	Finland/THL-202110450/2021	2021-03-23	Europe	Finland	TYKS, Kliininen mikrobiologia	Expert Microbiology, National Institute for Health and Welfare	Soile Blomqvist et al
EPI_ISL_2507045	Finland/THL-202111381/2021	2021-03-23	Europe	Finland	TYKS, Kliininen mikrobiologia	Expert Microbiology, National Institute for Health and Welfare	Soile Blomqvist et al
EPI_ISL_2507046	Finland/THL-202111382/2021	2021-03-23	Europe	Finland	TYKS, Kliininen mikrobiologia	Expert Microbiology, National Institute for Health and Welfare	Soile Blomqvist et al
EPI_ISL_2507047	Finland/THL-202111384/2021	2021-03-26	Europe	Finland	TYKS, Kliininen mikrobiologia	Expert Microbiology, National Institute for Health and Welfare	Soile Blomqvist et al
EPI_ISL_2507049	Finland/THL-202111386/2021	2021-03-24	Europe	Finland	TYKS, Kliininen mikrobiologia	Expert Microbiology, National Institute for Health and Welfare	Soile Blomqvist et al
EPI_ISL_2507051	Finland/THL-202111388/2021	2021-03-24	Europe	Finland	TYKS, Kliininen mikrobiologia	Expert Microbiology, National Institute for Health and Welfare	Soile Blomqvist et al
EPI_ISL_2507052	Finland/THL-202111389/2021	2021-03-24	Europe	Finland	TYKS, Kliininen mikrobiologia	Expert Microbiology, National Institute for Health and Welfare	Soile Blomqvist et al
EPI_ISL_2507053	Finland/THL-202111390/2021	2021-03-24	Europe	Finland	TYKS, Kliininen mikrobiologia	Expert Microbiology, National Institute for Health and Welfare	Soile Blomqvist et al
EPI_ISL_2507054	Finland/THL-202111391/2021	2021-03-26	Europe	Finland	TYKS, Kliininen mikrobiologia	Expert Microbiology, National Institute for Health and Welfare	Soile Blomqvist et al
EPI_ISL_2507055	Finland/THL-202111392/2021	2021-03-23	Europe	Finland	TYKS, Kliininen mikrobiologia	Expert Microbiology, National Institute for Health and Welfare	Soile Blomqvist et al
EPI_ISL_2507056	Finland/THL-202111393/2021	2021-03-23	Europe	Finland	TYKS, Kliininen mikrobiologia	Expert Microbiology, National Institute for Health and Welfare	Soile Blomqvist et al
EPI_ISL_2507058	Finland/THL-202111396/2021	2021-03-23	Europe	Finland	TYKS, Kliininen mikrobiologia	Expert Microbiology, National Institute for Health and Welfare	Soile Blomqvist et al
EPI_ISL_2507059	Finland/THL-202111397/2021	2021-03-23	Europe	Finland	TYKS, Kliininen mikrobiologia	Expert Microbiology, National Institute for Health and Welfare	Soile Blomqvist et al
EPI_ISL_2507060	Finland/THL-202111398/2021	2021-03-24	Europe	Finland	TYKS, Kliininen mikrobiologia	Expert Microbiology, National Institute for Health and Welfare	Soile Blomqvist et al
EPI_ISL_2507062	Finland/THL-202111403/2021	2021-03-26	Europe	Finland	TYKS, Kliininen mikrobiologia	Expert Microbiology, National Institute for Health and Welfare	Soile Blomqvist et al
EPI_ISL_2507063	Finland/THL-202111404/2021	2021-03-23	Europe	Finland	TYKS, Kliininen mikrobiologia	Expert Microbiology, National Institute for Health and Welfare	Soile Blomqvist et al
EPI_ISL_2507064	Finland/THL-202111405/2021	2021-03-24	Europe	Finland	TYKS, Kliininen mikrobiologia	Expert Microbiology, National Institute for Health and Welfare	Soile Blomqvist et al
EPI_ISL_2507065	Finland/THL-202111406/2021	2021-03-24	Europe	Finland	TYKS, Kliininen mikrobiologia	Expert Microbiology, National Institute for Health and Welfare	Soile Blomqvist et al
EPI_ISL_2507066	Finland/THL-202111407/2021	2021-03-26	Europe	Finland	TYKS, Kliininen mikrobiologia	Expert Microbiology, National Institute for Health and Welfare	Soile Blomqvist et al
EPI_ISL_2507067	Finland/THL-202111408/2021	2021-03-23	Europe	Finland	TYKS, Kliininen mikrobiologia	Expert Microbiology, National Institute for Health and Welfare	Soile Blomqvist et al
EPI_ISL_2507070	Finland/THL-202111412/2021	2021-03-25	Europe	Finland	Fimlab Laboratoriot Oy Tampere	Expert Microbiology, National Institute for Health and Welfare	Soile Blomqvist et al
EPI_ISL_2507071	Finland/THL-202111413/2021	2021-03-25	Europe	Finland	Fimlab Laboratoriot Oy Tampere	Expert Microbiology, National Institute for Health and Welfare	Soile Blomqvist et al
EPI_ISL_2507072	Finland/THL-202111414/2021	2021-03-25	Europe	Finland	Fimlab Laboratoriot Oy Tampere	Expert Microbiology, National Institute for Health and Welfare	Soile Blomqvist et al
EPI_ISL_2507073	Finland/THL-202111415/2021	2021-03-27	Europe	Finland	Fimlab Laboratoriot Oy Tampere	Expert Microbiology, National Institute for Health and Welfare	Soile Blomqvist et al
EPI_ISL_2507074	Finland/THL-202111416/2021	2021-03-26	Europe	Finland	Fimlab Laboratoriot Oy Tampere	Expert Microbiology, National Institute for Health and Welfare	Soile Blomqvist et al
EPI_ISL_2507075	Finland/THL-202111417/2021	2021-03-28	Europe	Finland	Fimlab Laboratoriot Oy Tampere	Expert Microbiology, National Institute for Health and Welfare	Soile Blomqvist et al
EPI_ISL_2507076	Finland/THL-202111419/2021	2021-03-25	Europe	Finland	Fimlab Laboratoriot Oy Tampere	Expert Microbiology, National Institute for Health and Welfare	Soile Blomqvist et al
EPI_ISL_2507077	Finland/THL-202111420/2021	2021-03-25	Europe	Finland	Fimlab Laboratoriot Oy Tampere	Expert Microbiology, National Institute for Health and Welfare	Soile Blomqvist et al
EPI_ISL_2507078	Finland/THL-202111422/2021	2021-03-26	Europe	Finland	Fimlab Laboratoriot Oy Tampere	Expert Microbiology, National Institute for Health and Welfare	Soile Blomqvist et al
EPI_ISL_2507079	Finland/THL-202111424/2021	2021-03-26	Europe	Finland	Fimlab Laboratoriot Oy Tampere	Expert Microbiology, National Institute for Health and Welfare	Soile Blomqvist et al
EPI_ISL_2507080	Finland/THL-202111425/2021	2021-03-28	Europe	Finland	Fimlab Laboratoriot Oy Tampere	Expert Microbiology, National Institute for Health and Welfare	Soile Blomqvist et al
EPI_ISL_2507081	Finland/THL-202111426/2021	2021-03-26	Europe	Finland	Fimlab Laboratoriot Oy Tampere	Expert Microbiology, National Institute for Health and Welfare	Soile Blomqvist et al
EPI_ISL_2507082	Finland/THL-202111427/2021	2021-03-25	Europe	Finland	Fimlab Laboratoriot Oy Tampere	Expert Microbiology, National Institute for Health and Welfare	Soile Blomqvist et al
EPI_ISL_2507083	Finland/THL-202111428/2021	2021-03-25	Europe	Finland	Fimlab Laboratoriot Oy Tampere	Expert Microbiology, National Institute for Health and Welfare	Soile Blomqvist et al
EPI_ISL_2507364	Finland/THL-202111430/2021	2021-03-25	Europe	Finland	Fimlab Laboratoriot Oy Tampere	Expert Microbiology, National Institute for Health and Welfare	Soile Blomqvist et al
EPI_ISL_2507365	Finland/THL-202111431/2021	2021-03-25	Europe	Finland	Fimlab Laboratoriot Oy Tampere	Expert Microbiology, National Institute for Health and Welfare	Soile Blomqvist et al
EPI_ISL_2507366	Finland/THL-202111432/2021	2021-03-25	Europe	Finland	Fimlab Laboratoriot Oy Tampere	Expert Microbiology, National Institute for Health and Welfare	Soile Blomqvist et al
EPI_ISL_2507367	Finland/THL-202111433/2021	2021-03-25	Europe	Finland	Fimlab Laboratoriot Oy Tampere	Expert Microbiology, National Institute for Health and Welfare	Soile Blomqvist et al
EPI_ISL_2507368	Finland/THL-202111434/2021	2021-03-26	Europe	Finland	Fimlab Laboratoriot Oy Tampere	Expert Microbiology, National Institute for Health and Welfare	Soile Blomqvist et al
EPI_ISL_2507369	Finland/THL-202111435/2021	2021-03-25	Europe	Finland	Fimlab Laboratoriot Oy Tampere	Expert Microbiology, National Institute for Health and Welfare	Soile Blomqvist et al
EPI_ISL_2507370	Finland/THL-202111436/2021	2021-03-25	Europe	Finland	Fimlab Laboratoriot Oy Tampere	Expert Microbiology, National Institute for Health and Welfare	Soile Blomqvist et al
EPI_ISL_2507371	Finland/THL-202111437/2021	2021-03-25	Europe	Finland	Fimlab Laboratoriot Oy Tampere	Expert Microbiology, National Institute for Health and Welfare	Soile Blomqvist et al
EPI_ISL_2507372	Finland/THL-202111438/2021	2021-03-25	Europe	Finland	Fimlab Laboratoriot Oy Tampere	Expert Microbiology, National Institute for Health and Welfare	Soile Blomqvist et al
EPI_ISL_2507373	Finland/THL-202111439/2021	2021-03-25	Europe	Finland	Fimlab Laboratoriot Oy Tampere	Expert Microbiology, National Institute for Health and Welfare	Soile Blomqvist et al
EPI_ISL_2507374	Finland/THL-202111440/2021	2021-03-25	Europe	Finland	Fimlab Laboratoriot Oy Tampere	Expert Microbiology, National Institute for Health and Welfare	Soile Blomqvist et al
EPI_ISL_2507375	Finland/THL-202111441/2021	2021-03-25	Europe	Finland	Fimlab Laboratoriot Oy Tampere	Expert Microbiology, National Institute for Health and Welfare	Soile Blomqvist et al
EPI_ISL_2507376	Finland/THL-202111442/2021	2021-03-26	Europe	Finland	Fimlab Laboratoriot Oy Tampere	Expert Microbiology, National Institute for Health and Welfare	Soile Blomqvist et al
EPI_ISL_2507377	Finland/THL-202111443/2021	2021-03-25	Europe	Finland	Fimlab Laboratoriot Oy Tampere	Expert Microbiology, National Institute for Health and Welfare	Soile Blomqvist et al
EPI_ISL_2507378	Finland/THL-202111444/2021	2021-03-25	Europe	Finland	Fimlab Laboratoriot Oy Tampere	Expert Microbiology, National Institute for Health and Welfare	Soile Blomqvist et al
EPI_ISL_2507379	Finland/THL-202111445/2021	2021-03-24	Europe	Finland	Fimlab Laboratoriot Oy Tampere	Expert Microbiology, National Institute for Health and Welfare	Soile Blomqvist et al
EPI_ISL_2507380	Finland/THL-202111446/2021	2021-03-25	Europe	Finland	Fimlab Laboratoriot Oy Tampere	Expert Microbiology, National Institute for Health and Welfare	Soile Blomqvist et al
EPI_ISL_2507381	Finland/THL-202111447/2021	2021-03-25	Europe	Finland	Fimlab Laboratoriot Oy Tampere	Expert Microbiology, National Institute for Health and Welfare	Soile Blomqvist et al
EPI_ISL_2507382	Finland/THL-202111449/2021	2021-03-24	Europe	Finland	Fimlab Laboratoriot Oy Tampere	Expert Microbiology, National Institute for Health and Welfare	Soile Blomqvist et al
EPI_ISL_2507383	Finland/THL-202111450/2021	2021-03-25	Europe	Finland	Fimlab Laboratoriot Oy Tampere	Expert Microbiology, National Institute for Health and Welfare	Soile Blomqvist et al
EPI_ISL_2507384	Finland/THL-202111451/2021	2021-03-24	Europe	Finland	Fimlab Laboratoriot Oy Tampere	Expert Microbiology, National Institute for Health and Welfare	Soile Blomqvist et al
EPI_ISL_2507385	Finland/THL-202111452/2021	2021-03-25	Europe	Finland	Fimlab Laboratoriot Oy Tampere	Expert Microbiology, National Institute for Health and Welfare	Soile Blomqvist et al
EPI_ISL_2507386	Finland/THL-202111453/2021	2021-03-24	Europe	Finland	Fimlab Laboratoriot Oy Tampere	Expert Microbiology, National Institute for Health and Welfare	Soile Blomqvist et al
EPI_ISL_2507387	Finland/THL-202111454/2021	2021-03-25	Europe	Finland	Fimlab Laboratoriot Oy Tampere	Expert Microbiology, National Institute for Health and Welfare	Soile Blomqvist et al
EPI_ISL_2507388	Finland/THL-202111455/2021	2021-03-25	Europe	Finland	Fimlab Laboratoriot Oy Tampere	Expert Microbiology, National Institute for Health and Welfare	Soile Blomqvist et al
EPI_ISL_2507389	Finland/THL-202111456/2021	2021-03-19	Europe	Finland	Fimlab Laboratoriot Oy Tampere	Expert Microbiology, National Institute for Health and Welfare	Soile Blomqvist et al
EPI_ISL_2507391	Finland/THL-202111458/2021	2021-03-25	Europe	Finland	Fimlab Laboratoriot Oy Tampere	Expert Microbiology, National Institute for Health and Welfare	Soile Blomqvist et al
EPI_ISL_2507392	Finland/THL-202111460/2021	2021-03-26	Europe	Finland	Fimlab Laboratoriot Oy Tampere	Expert Microbiology, National Institute for Health and Welfare	Soile Blomqvist et al
EPI_ISL_2507393	Finland/THL-202111461/2021	2021-03-25	Europe	Finland	Fimlab Laboratoriot Oy Tampere	Expert Microbiology, National Institute for Health and Welfare	Soile Blomqvist et al
EPI_ISL_2507394	Finland/THL-202111464/2021	2021-03-24	Europe	Finland	Fimlab Laboratoriot Oy Tampere	Expert Microbiology, National Institute for Health and Welfare	Soile Blomqvist et al
EPI_ISL_2507395	Finland/THL-202111465/2021	2021-03-19	Europe	Finland	Fimlab Laboratoriot Oy Tampere	Expert Microbiology, National Institute for Health and Welfare	Soile Blomqvist et al
EPI_ISL_2507396	Finland/THL-202111466/2021	2021-03-25	Europe	Finland	Fimlab Laboratoriot Oy Tampere	Expert Microbiology, National Institute for Health and Welfare	Soile Blomqvist et al
EPI_ISL_2507397	Finland/THL-202111467/2021	2021-03-25	Europe	Finland	Fimlab Laboratoriot Oy Tampere	Expert Microbiology, National Institute for Health and Welfare	Soile Blomqvist et al
EPI_ISL_2507398	Finland/THL-202111468/2021	2021-03-28	Europe	Finland	Fimlab Laboratoriot Oy Tampere	Expert Microbiology, National Institute for Health and Welfare	Soile Blomqvist et al
EPI_ISL_2507399	Finland/THL-202111469/2021	2021-03-25	Europe	Finland	Fimlab Laboratoriot Oy Tampere	Expert Microbiology, National Institute for Health and Welfare	Soile Blomqvist et al
EPI_ISL_2507400	Finland/THL-202111473/2021	2021-03-25	Europe	Finland	Fimlab Laboratoriot Oy Tampere	Expert Microbiology, National Institute for Health and Welfare	Soile Blomqvist et al
EPI_ISL_2507401	Finland/THL-202111474/2021	2021-03-25	Europe	Finland	Fimlab Laboratoriot Oy Tampere	Expert Microbiology, National Institute for Health and Welfare	Soile Blomqvist et al
EPI_ISL_2507402	Finland/THL-202111475/2021	2021-03-25	Europe	Finland	Fimlab Laboratoriot Oy Tampere	Expert Microbiology, National Institute for Health and Welfare	Soile Blomqvist et al
EPI_ISL_2507403	Finland/THL-202111476/2021	2021-03-25	Europe	Finland	Fimlab Laboratoriot Oy Tampere	Expert Microbiology, National Institute for Health and Welfare	Soile Blomqvist et al
EPI_ISL_2507404	Finland/THL-202111477/2021	2021-03-28	Europe	Finland	Fimlab Laboratoriot Oy Tampere	Expert Microbiology, National Institute for Health and Welfare	Soile Blomqvist et al
EPI_ISL_2507405	Finland/THL-202111478/2021	2021-03-25	Europe	Finland	Fimlab Laboratoriot Oy Tampere	Expert Microbiology, National Institute for Health and Welfare	Soile Blomqvist et al
EPI_ISL_2507406	Finland/THL-202111479/2021	2021-03-25	Europe	Finland	Fimlab Laboratoriot Oy Tampere	Expert Microbiology, National Institute for Health and Welfare	Soile Blomqvist et al
EPI_ISL_2507407	Finland/THL-202111480/2021	2021-03-25	Europe	Finland	Fimlab Laboratoriot Oy Tampere	Expert Microbiology, National Institute for Health and Welfare	Soile Blomqvist et al
EPI_ISL_2507408	Finland/THL-202111481/2021	2021-03-26	Europe	Finland	Fimlab Laboratoriot Oy Tampere	Expert Microbiology, National Institute for Health and Welfare	Soile Blomqvist et al
EPI_ISL_2507409	Finland/THL-202111482/2021	2021-03-28	Europe	Finland	Fimlab Laboratoriot Oy Tampere	Expert Microbiology, National Institute for Health and Welfare	Soile Blomqvist et al
EPI_ISL_2507410	Finland/THL-202111483/2021	2021-03-28	Europe	Finland	Fimlab Laboratoriot Oy Tampere	Expert Microbiology, National Institute for Health and Welfare	Soile Blomqvist et al
EPI_ISL_2507411	Finland/THL-202111485/2021	2021-03-28	Europe	Finland	Fimlab Laboratoriot Oy Tampere	Expert Microbiology, National Institute for Health and Welfare	Soile Blomqvist et al
EPI_ISL_2507412	Finland/THL-202111486/2021	2021-03-28	Europe	Finland	Fimlab Laboratoriot Oy Tampere	Expert Microbiology, National Institute for Health and Welfare	Soile Blomqvist et al
EPI_ISL_2507413	Finland/THL-202111487/2021	2021-03-24	Europe	Finland	Islab, Pohjois-Savon aluelaboratorio	Expert Microbiology, National Institute for Health and Welfare	Soile Blomqvist et al
EPI_ISL_2507414	Finland/THL-202111488/2021	2021-03-24	Europe	Finland	Islab, Pohjois-Savon aluelaboratorio	Expert Microbiology, National Institute for Health and Welfare	Soile Blomqvist et al
EPI_ISL_2507415	Finland/THL-202111489/2021	2021-03-22	Europe	Finland	Islab, Pohjois-Savon aluelaboratorio	Expert Microbiology, National Institute for Health and Welfare	Soile Blomqvist et al
EPI_ISL_2507416	Finland/THL-202111490/2021	2021-03-24	Europe	Finland	Islab, Pohjois-Savon aluelaboratorio	Expert Microbiology, National Institute for Health and Welfare	Soile Blomqvist et al
EPI_ISL_2507417	Finland/THL-202111491/2021	2021-03-24	Europe	Finland	Islab, Pohjois-Savon aluelaboratorio	Expert Microbiology, National Institute for Health and Welfare	Soile Blomqvist et al
EPI_ISL_2507418	Finland/THL-202111492/2021	2021-03-24	Europe	Finland	Islab, Pohjois-Savon aluelaboratorio	Expert Microbiology, National Institute for Health and Welfare	Soile Blomqvist et al
EPI_ISL_2507419	Finland/THL-202111493/2021	2021-03-24	Europe	Finland	Islab, Pohjois-Savon aluelaboratorio	Expert Microbiology, National Institute for Health and Welfare	Soile Blomqvist et al
EPI_ISL_2507420	Finland/THL-202111494/2021	2021-03-24	Europe	Finland	Islab, Pohjois-Savon aluelaboratorio	Expert Microbiology, National Institute for Health and Welfare	Soile Blomqvist et al
EPI_ISL_2507421	Finland/THL-202111495/2021	2021-03-24	Europe	Finland	Islab, Pohjois-Savon aluelaboratorio	Expert Microbiology, National Institute for Health and Welfare	Soile Blomqvist et al
EPI_ISL_2507422	Finland/THL-202111496/2021	2021-03-25	Europe	Finland	Islab, Pohjois-Savon aluelaboratorio	Expert Microbiology, National Institute for Health and Welfare	Soile Blomqvist et al
EPI_ISL_2507423	Finland/THL-202111497/2021	2021-03-23	Europe	Finland	Islab, Pohjois-Savon aluelaboratorio	Expert Microbiology, National Institute for Health and Welfare	Soile Blomqvist et al
EPI_ISL_2507424	Finland/THL-202111498/2021	2021-03-24	Europe	Finland	Islab, Pohjois-Savon aluelaboratorio	Expert Microbiology, National Institute for Health and Welfare	Soile Blomqvist et al
EPI_ISL_2507425	Finland/THL-202111500/2021	2021-03-24	Europe	Finland	Islab, Pohjois-Savon aluelaboratorio	Expert Microbiology, National Institute for Health and Welfare	Soile Blomqvist et al
EPI_ISL_2507426	Finland/THL-202111501/2021	2021-03-24	Europe	Finland	Islab, Pohjois-Savon aluelaboratorio	Expert Microbiology, National Institute for Health and Welfare	Soile Blomqvist et al
EPI_ISL_2507427	Finland/THL-202111502/2021	2021-03-23	Europe	Finland	Islab, Pohjois-Savon aluelaboratorio	Expert Microbiology, National Institute for Health and Welfare	Soile Blomqvist et al
EPI_ISL_2507428	Finland/THL-202111503/2021	2021-03-25	Europe	Finland	Islab, Pohjois-Savon aluelaboratorio	Expert Microbiology, National Institute for Health and Welfare	Soile Blomqvist et al
EPI_ISL_2507429	Finland/THL-202111504/2021	2021-03-27	Europe	Finland	NordLab Oulu	Expert Microbiology, National Institute for Health and Welfare	Soile Blomqvist et al
EPI_ISL_2507430	Finland/THL-202111505/2021	2021-03-26	Europe	Finland	NordLab Oulu	Expert Microbiology, National Institute for Health and Welfare	Soile Blomqvist et al
EPI_ISL_2507431	Finland/THL-202111506/2021	2021-03-23	Europe	Finland	NordLab Oulu	Expert Microbiology, National Institute for Health and Welfare	Soile Blomqvist et al
EPI_ISL_2507432	Finland/THL-202111507/2021	2021-03-24	Europe	Finland	NordLab Oulu	Expert Microbiology, National Institute for Health and Welfare	Soile Blomqvist et al
EPI_ISL_2507433	Finland/THL-202111508/2021	2021-03-27	Europe	Finland	NordLab Oulu	Expert Microbiology, National Institute for Health and Welfare	Soile Blomqvist et al
EPI_ISL_2507434	Finland/THL-202111509/2021	2021-03-25	Europe	Finland	NordLab Oulu	Expert Microbiology, National Institute for Health and Welfare	Soile Blomqvist et al
EPI_ISL_2507435	Finland/THL-202111511/2021	2021-03-25	Europe	Finland	NordLab Oulu	Expert Microbiology, National Institute for Health and Welfare	Soile Blomqvist et al
EPI_ISL_2507436	Finland/THL-202111512/2021	2021-03-27	Europe	Finland	NordLab Oulu	Expert Microbiology, National Institute for Health and Welfare	Soile Blomqvist et al
EPI_ISL_2507437	Finland/THL-202111513/2021	2021-03-26	Europe	Finland	NordLab Oulu	Expert Microbiology, National Institute for Health and Welfare	Soile Blomqvist et al
EPI_ISL_2507438	Finland/THL-202111514/2021	2021-03-26	Europe	Finland	NordLab Oulu	Expert Microbiology, National Institute for Health and Welfare	Soile Blomqvist et al
EPI_ISL_2507439	Finland/THL-202111515/2021	2021-03-27	Europe	Finland	NordLab Oulu	Expert Microbiology, National Institute for Health and Welfare	Soile Blomqvist et al
EPI_ISL_2507440	Finland/THL-202111516/2021	2021-03-27	Europe	Finland	NordLab Oulu	Expert Microbiology, National Institute for Health and Welfare	Soile Blomqvist et al
EPI_ISL_2507441	Finland/THL-202111518/2021	2021-03-22	Europe	Finland	NordLab Oulu	Expert Microbiology, National Institute for Health and Welfare	Soile Blomqvist et al
EPI_ISL_2507442	Finland/THL-202111519/2021	2021-03-22	Europe	Finland	NordLab Oulu	Expert Microbiology, National Institute for Health and Welfare	Soile Blomqvist et al
EPI_ISL_2507443	Finland/THL-202111520/2021	2021-03-22	Europe	Finland	NordLab Oulu	Expert Microbiology, National Institute for Health and Welfare	Soile Blomqvist et al
EPI_ISL_2507444	Finland/THL-202111521/2021	2021-03-24	Europe	Finland	NordLab Oulu	Expert Microbiology, National Institute for Health and Welfare	Soile Blomqvist et al
EPI_ISL_2507445	Finland/THL-202111522/2021	2021-03-24	Europe	Finland	NordLab Oulu	Expert Microbiology, National Institute for Health and Welfare	Soile Blomqvist et al
EPI_ISL_2507446	Finland/THL-202111523/2021	2021-03-22	Europe	Finland	NordLab Oulu	Expert Microbiology, National Institute for Health and Welfare	Soile Blomqvist et al
EPI_ISL_2507447	Finland/THL-202111524/2021	2021-03-22	Europe	Finland	NordLab Oulu	Expert Microbiology, National Institute for Health and Welfare	Soile Blomqvist et al
EPI_ISL_2507448	Finland/THL-202111525/2021	2021-03-24	Europe	Finland	NordLab Oulu	Expert Microbiology, National Institute for Health and Welfare	Soile Blomqvist et al
EPI_ISL_2507449	Finland/THL-202111526/2021	2021-03-24	Europe	Finland	NordLab Oulu	Expert Microbiology, National Institute for Health and Welfare	Soile Blomqvist et al
EPI_ISL_2507450	Finland/THL-202111527/2021	2021-03-24	Europe	Finland	NordLab Oulu	Expert Microbiology, National Institute for Health and Welfare	Soile Blomqvist et al
EPI_ISL_2507451	Finland/THL-202111528/2021	2021-03-24	Europe	Finland	NordLab Oulu	Expert Microbiology, National Institute for Health and Welfare	Soile Blomqvist et al
EPI_ISL_2507452	Finland/THL-202111529/2021	2021-03-23	Europe	Finland	NordLab Oulu	Expert Microbiology, National Institute for Health and Welfare	Soile Blomqvist et al
EPI_ISL_2507453	Finland/THL-202111530/2021	2021-03-29	Europe	Finland	NordLab Kokkola	Expert Microbiology, National Institute for Health and Welfare	Soile Blomqvist et al
EPI_ISL_2507454	Finland/THL-202111531/2021	2021-03-31	Europe	Finland	NordLab Kokkola	Expert Microbiology, National Institute for Health and Welfare	Soile Blomqvist et al
EPI_ISL_2507455	Finland/THL-202111532/2021	2021-03-25	Europe	Finland	Islab, Pohjois-Karjalan aluelaboratorio	Expert Microbiology, National Institute for Health and Welfare	Soile Blomqvist et al
EPI_ISL_2507456	Finland/THL-202111533/2021	2021-03-24	Europe	Finland	Islab, Pohjois-Karjalan aluelaboratorio	Expert Microbiology, National Institute for Health and Welfare	Soile Blomqvist et al
EPI_ISL_2507457	Finland/THL-202111535/2021	2021-03-23	Europe	Finland	Islab, Pohjois-Karjalan aluelaboratorio	Expert Microbiology, National Institute for Health and Welfare	Soile Blomqvist et al
EPI_ISL_2507459	Finland/THL-202111537/2021	2021-03-30	Europe	Finland	NordLab Kajaani	Expert Microbiology, National Institute for Health and Welfare	Soile Blomqvist et al
EPI_ISL_2507460	Finland/THL-202111538/2021	2021-03-16	Europe	Finland	Islab, Pohjois-Karjalan aluelaboratorio	Expert Microbiology, National Institute for Health and Welfare	Soile Blomqvist et al
EPI_ISL_2507461	Finland/THL-202111539/2021	2021-03-27	Europe	Finland	Islab, Pohjois-Karjalan aluelaboratorio	Expert Microbiology, National Institute for Health and Welfare	Soile Blomqvist et al
EPI_ISL_2507462	Finland/THL-202111540/2021	2021-03-30	Europe	Finland	NordLab Kajaani	Expert Microbiology, National Institute for Health and Welfare	Soile Blomqvist et al
EPI_ISL_2507463	Finland/THL-202111541/2021	2021-03-30	Europe	Finland	NordLab Kajaani	Expert Microbiology, National Institute for Health and Welfare	Soile Blomqvist et al
EPI_ISL_2507464	Finland/THL-202111542/2021	2021-03-31	Europe	Finland	NordLab Kajaani	Expert Microbiology, National Institute for Health and Welfare	Soile Blomqvist et al
EPI_ISL_2507465	Finland/THL-202111544/2021	2021-03-25	Europe	Finland	Islab, Pohjois-Savon aluelaboratorio	Expert Microbiology, National Institute for Health and Welfare	Soile Blomqvist et al
EPI_ISL_2507466	Finland/THL-202111546/2021	2021-03-29	Europe	Finland	Islab, Pohjois-Savon aluelaboratorio	Expert Microbiology, National Institute for Health and Welfare	Soile Blomqvist et al
EPI_ISL_2507467	Finland/THL-202111547/2021	2021-03-27	Europe	Finland	Islab, Pohjois-Savon aluelaboratorio	Expert Microbiology, National Institute for Health and Welfare	Soile Blomqvist et al
EPI_ISL_2507468	Finland/THL-202111548/2021	2021-03-29	Europe	Finland	Islab, Pohjois-Savon aluelaboratorio	Expert Microbiology, National Institute for Health and Welfare	Soile Blomqvist et al
EPI_ISL_2507469	Finland/THL-202111549/2021	2021-03-24	Europe	Finland	Islab, Pohjois-Savon aluelaboratorio	Expert Microbiology, National Institute for Health and Welfare	Soile Blomqvist et al
EPI_ISL_2507470	Finland/THL-202111550/2021	2021-03-26	Europe	Finland	Islab, Pohjois-Savon aluelaboratorio	Expert Microbiology, National Institute for Health and Welfare	Soile Blomqvist et al
EPI_ISL_2507471	Finland/THL-202111551/2021	2021-03-29	Europe	Finland	Islab, Pohjois-Savon aluelaboratorio	Expert Microbiology, National Institute for Health and Welfare	Soile Blomqvist et al
EPI_ISL_2507472	Finland/THL-202111552/2021	2021-03-26	Europe	Finland	Islab, Pohjois-Savon aluelaboratorio	Expert Microbiology, National Institute for Health and Welfare	Soile Blomqvist et al
EPI_ISL_2507473	Finland/THL-202111553/2021	2021-03-25	Europe	Finland	Islab, Pohjois-Savon aluelaboratorio	Expert Microbiology, National Institute for Health and Welfare	Soile Blomqvist et al
EPI_ISL_2507474	Finland/THL-202111554/2021	2021-03-25	Europe	Finland	Islab, Pohjois-Savon aluelaboratorio	Expert Microbiology, National Institute for Health and Welfare	Soile Blomqvist et al
EPI_ISL_2507475	Finland/THL-202111555/2021	2021-03-29	Europe	Finland	Islab, Pohjois-Savon aluelaboratorio	Expert Microbiology, National Institute for Health and Welfare	Soile Blomqvist et al
EPI_ISL_2507476	Finland/THL-202111556/2021	2021-03-26	Europe	Finland	Islab, Pohjois-Savon aluelaboratorio	Expert Microbiology, National Institute for Health and Welfare	Soile Blomqvist et al
EPI_ISL_2507477	Finland/THL-202111557/2021	2021-03-27	Europe	Finland	Islab, Pohjois-Savon aluelaboratorio	Expert Microbiology, National Institute for Health and Welfare	Soile Blomqvist et al
EPI_ISL_2507478	Finland/THL-202111558/2021	2021-03-25	Europe	Finland	Islab, Pohjois-Savon aluelaboratorio	Expert Microbiology, National Institute for Health and Welfare	Soile Blomqvist et al
EPI_ISL_2507479	Finland/THL-202111559/2021	2021-03-29	Europe	Finland	Islab, Pohjois-Savon aluelaboratorio	Expert Microbiology, National Institute for Health and Welfare	Soile Blomqvist et al
EPI_ISL_2507480	Finland/THL-202111560/2021	2021-03-27	Europe	Finland	Islab, Pohjois-Savon aluelaboratorio	Expert Microbiology, National Institute for Health and Welfare	Soile Blomqvist et al
EPI_ISL_2507481	Finland/THL-202111561/2021	2021-03-26	Europe	Finland	Islab, Pohjois-Savon aluelaboratorio	Expert Microbiology, National Institute for Health and Welfare	Soile Blomqvist et al
EPI_ISL_2507482	Finland/THL-202111562/2021	2021-03-26	Europe	Finland	Islab, Pohjois-Savon aluelaboratorio	Expert Microbiology, National Institute for Health and Welfare	Soile Blomqvist et al
EPI_ISL_2507483	Finland/THL-202111563/2021	2021-03-26	Europe	Finland	Islab, Pohjois-Savon aluelaboratorio	Expert Microbiology, National Institute for Health and Welfare	Soile Blomqvist et al
EPI_ISL_2507484	Finland/THL-202111564/2021	2021-03-27	Europe	Finland	Islab, Pohjois-Savon aluelaboratorio	Expert Microbiology, National Institute for Health and Welfare	Soile Blomqvist et al
EPI_ISL_2507485	Finland/THL-202111565/2021	2021-03-24	Europe	Finland	Islab, Pohjois-Savon aluelaboratorio	Expert Microbiology, National Institute for Health and Welfare	Soile Blomqvist et al
EPI_ISL_2507486	Finland/THL-202111567/2021	2021-03-26	Europe	Finland	Islab, Pohjois-Savon aluelaboratorio	Expert Microbiology, National Institute for Health and Welfare	Soile Blomqvist et al
EPI_ISL_2507487	Finland/THL-202111568/2021	2021-03-29	Europe	Finland	Islab, Pohjois-Savon aluelaboratorio	Expert Microbiology, National Institute for Health and Welfare	Soile Blomqvist et al
EPI_ISL_2507488	Finland/THL-202111569/2021	2021-03-29	Europe	Finland	Islab, Pohjois-Savon aluelaboratorio	Expert Microbiology, National Institute for Health and Welfare	Soile Blomqvist et al
EPI_ISL_2507489	Finland/THL-202111570/2021	2021-03-28	Europe	Finland	Islab, Pohjois-Savon aluelaboratorio	Expert Microbiology, National Institute for Health and Welfare	Soile Blomqvist et al
EPI_ISL_2507490	Finland/THL-202111571/2021	2021-03-26	Europe	Finland	Islab, Pohjois-Savon aluelaboratorio	Expert Microbiology, National Institute for Health and Welfare	Soile Blomqvist et al
EPI_ISL_2507491	Finland/THL-202111572/2021	2021-03-25	Europe	Finland	Islab, Pohjois-Savon aluelaboratorio	Expert Microbiology, National Institute for Health and Welfare	Soile Blomqvist et al
EPI_ISL_2507492	Finland/THL-202111573/2021	2021-03-29	Europe	Finland	Islab, Pohjois-Savon aluelaboratorio	Expert Microbiology, National Institute for Health and Welfare	Soile Blomqvist et al
EPI_ISL_2507493	Finland/THL-202111574/2021	2021-03-26	Europe	Finland	Islab, Pohjois-Savon aluelaboratorio	Expert Microbiology, National Institute for Health and Welfare	Soile Blomqvist et al
EPI_ISL_2507494	Finland/THL-202111575/2021	2021-03-29	Europe	Finland	Islab, Pohjois-Savon aluelaboratorio	Expert Microbiology, National Institute for Health and Welfare	Soile Blomqvist et al
EPI_ISL_1621291	Finland/THL-202111577/2021	2021-03-29	Europe	Finland	Islab, Pohjois-Savon aluelaboratorio	Expert Microbiology, National Institute for Health and Welfare	Soile Blomqvist et al
EPI_ISL_2507495	Finland/THL-202111579/2021	2021-04-01	Europe	Finland	Vita Laboratoriot Oy	Expert Microbiology, National Institute for Health and Welfare	Soile Blomqvist et al
EPI_ISL_2507496	Finland/THL-202111580/2021	2021-03-19	Europe	Finland	Vita Laboratoriot Oy	Expert Microbiology, National Institute for Health and Welfare	Soile Blomqvist et al
EPI_ISL_2507497	Finland/THL-202111581/2021	2021-03-19	Europe	Finland	Vita Laboratoriot Oy	Expert Microbiology, National Institute for Health and Welfare	Soile Blomqvist et al
EPI_ISL_2507498	Finland/THL-202111582/2021	2021-03-19	Europe	Finland	Vita Laboratoriot Oy	Expert Microbiology, National Institute for Health and Welfare	Soile Blomqvist et al
EPI_ISL_2507499	Finland/THL-202111584/2021	2021-04-01	Europe	Finland	NordLab Kajaani	Expert Microbiology, National Institute for Health and Welfare	Soile Blomqvist et al
EPI_ISL_2507500	Finland/THL-202111585/2021	2021-04-01	Europe	Finland	NordLab Kajaani	Expert Microbiology, National Institute for Health and Welfare	Soile Blomqvist et al
EPI_ISL_2507501	Finland/THL-202111587/2021	2021-04-01	Europe	Finland	NordLab Kokkola	Expert Microbiology, National Institute for Health and Welfare	Soile Blomqvist et al
EPI_ISL_2507502	Finland/THL-202111588/2021	2021-04-02	Europe	Finland	NordLab Kokkola	Expert Microbiology, National Institute for Health and Welfare	Soile Blomqvist et al
EPI_ISL_2507503	Finland/THL-202111589/2021	2021-03-31	Europe	Finland	SYNLAB Suomi	Expert Microbiology, National Institute for Health and Welfare	Soile Blomqvist et al
EPI_ISL_2507504	Finland/THL-202111590/2021	2021-04-02	Europe	Finland	SYNLAB Suomi	Expert Microbiology, National Institute for Health and Welfare	Soile Blomqvist et al
EPI_ISL_2507505	Finland/THL-202111591/2021	2021-04-01	Europe	Finland	SYNLAB Suomi	Expert Microbiology, National Institute for Health and Welfare	Soile Blomqvist et al
EPI_ISL_2507506	Finland/THL-202111592/2021	2021-03-31	Europe	Finland	SYNLAB Suomi	Expert Microbiology, National Institute for Health and Welfare	Soile Blomqvist et al
EPI_ISL_2507507	Finland/THL-202111593/2021	2021-03-29	Europe	Finland	SYNLAB Suomi	Expert Microbiology, National Institute for Health and Welfare	Soile Blomqvist et al
EPI_ISL_2507508	Finland/THL-202111595/2021	2021-03-31	Europe	Finland	SYNLAB Suomi	Expert Microbiology, National Institute for Health and Welfare	Soile Blomqvist et al
EPI_ISL_2507509	Finland/THL-202111596/2021	2021-03-30	Europe	Finland	SYNLAB Suomi	Expert Microbiology, National Institute for Health and Welfare	Soile Blomqvist et al
EPI_ISL_2507510	Finland/THL-202111597/2021	2021-04-01	Europe	Finland	SYNLAB Suomi	Expert Microbiology, National Institute for Health and Welfare	Soile Blomqvist et al
EPI_ISL_2507511	Finland/THL-202111599/2021	2021-03-30	Europe	Finland	SYNLAB Suomi	Expert Microbiology, National Institute for Health and Welfare	Soile Blomqvist et al
EPI_ISL_2507512	Finland/THL-202111600/2021	2021-03-30	Europe	Finland	SYNLAB Suomi	Expert Microbiology, National Institute for Health and Welfare	Soile Blomqvist et al
EPI_ISL_2507513	Finland/THL-202111601/2021	2021-04-06	Europe	Finland	SYNLAB Suomi	Expert Microbiology, National Institute for Health and Welfare	Soile Blomqvist et al
EPI_ISL_2507514	Finland/THL-202111602/2021	2021-03-29	Europe	Finland	SYNLAB Suomi	Expert Microbiology, National Institute for Health and Welfare	Soile Blomqvist et al
EPI_ISL_2507515	Finland/THL-202111603/2021	2021-04-01	Europe	Finland	SYNLAB Suomi	Expert Microbiology, National Institute for Health and Welfare	Soile Blomqvist et al
EPI_ISL_2507516	Finland/THL-202111604/2021	2021-03-30	Europe	Finland	SYNLAB Suomi	Expert Microbiology, National Institute for Health and Welfare	Soile Blomqvist et al
EPI_ISL_2507517	Finland/THL-202111605/2021	2021-03-27	Europe	Finland	SYNLAB Suomi	Expert Microbiology, National Institute for Health and Welfare	Soile Blomqvist et al
EPI_ISL_2507518	Finland/THL-202111606/2021	2021-03-28	Europe	Finland	SYNLAB Suomi	Expert Microbiology, National Institute for Health and Welfare	Soile Blomqvist et al
EPI_ISL_2507519	Finland/THL-202111607/2021	2021-03-31	Europe	Finland	NordLab Kokkola	Expert Microbiology, National Institute for Health and Welfare	Soile Blomqvist et al
EPI_ISL_2507520	Finland/THL-202111608/2021	2021-03-31	Europe	Finland	NordLab Kokkola	Expert Microbiology, National Institute for Health and Welfare	Soile Blomqvist et al
EPI_ISL_2507521	Finland/THL-202111609/2021	2021-03-31	Europe	Finland	NordLab Kokkola	Expert Microbiology, National Institute for Health and Welfare	Soile Blomqvist et al
EPI_ISL_2507522	Finland/THL-202111610/2021	2021-04-02	Europe	Finland	Islab, Pohjois-Karjalan aluelaboratorio	Expert Microbiology, National Institute for Health and Welfare	Soile Blomqvist et al
EPI_ISL_2507523	Finland/THL-202111611/2021	2021-04-03	Europe	Finland	Islab, Pohjois-Karjalan aluelaboratorio	Expert Microbiology, National Institute for Health and Welfare	Soile Blomqvist et al
EPI_ISL_2507524	Finland/THL-202111612/2021	2021-04-01	Europe	Finland	Islab, Pohjois-Karjalan aluelaboratorio	Expert Microbiology, National Institute for Health and Welfare	Soile Blomqvist et al
EPI_ISL_2507525	Finland/THL-202111613/2021	2021-03-30	Europe	Finland	Islab, Pohjois-Karjalan aluelaboratorio	Expert Microbiology, National Institute for Health and Welfare	Soile Blomqvist et al
EPI_ISL_2507526	Finland/THL-202111614/2021	2021-03-30	Europe	Finland	Islab, Pohjois-Karjalan aluelaboratorio	Expert Microbiology, National Institute for Health and Welfare	Soile Blomqvist et al
EPI_ISL_2507527	Finland/THL-202111615/2021	2021-04-03	Europe	Finland	NordLab Rovaniemi	Expert Microbiology, National Institute for Health and Welfare	Soile Blomqvist et al
EPI_ISL_2507528	Finland/THL-202111616/2021	2021-03-31	Europe	Finland	NordLab Rovaniemi	Expert Microbiology, National Institute for Health and Welfare	Soile Blomqvist et al
EPI_ISL_2507529	Finland/THL-202111617/2021	2021-03-31	Europe	Finland	NordLab Rovaniemi	Expert Microbiology, National Institute for Health and Welfare	Soile Blomqvist et al
EPI_ISL_2507530	Finland/THL-202111618/2021	2021-03-27	Europe	Finland	NordLab Rovaniemi	Expert Microbiology, National Institute for Health and Welfare	Soile Blomqvist et al
EPI_ISL_2507531	Finland/THL-202111619/2021	2021-04-03	Europe	Finland	Vita Laboratoriot Oy	Expert Microbiology, National Institute for Health and Welfare	Soile Blomqvist et al
EPI_ISL_2507532	Finland/THL-202111620/2021	2021-03-22	Europe	Finland	Vita Laboratoriot Oy	Expert Microbiology, National Institute for Health and Welfare	Soile Blomqvist et al
EPI_ISL_2507533	Finland/THL-202111621/2021	2021-04-05	Europe	Finland	Vita Laboratoriot Oy	Expert Microbiology, National Institute for Health and Welfare	Soile Blomqvist et al
EPI_ISL_2507534	Finland/THL-202111622/2021	2021-03-23	Europe	Finland	Vita Laboratoriot Oy	Expert Microbiology, National Institute for Health and Welfare	Soile Blomqvist et al
EPI_ISL_2507535	Finland/THL-202111623/2021	2021-03-23	Europe	Finland	Vita Laboratoriot Oy	Expert Microbiology, National Institute for Health and Welfare	Soile Blomqvist et al
EPI_ISL_2507536	Finland/THL-202111624/2021	2021-03-29	Europe	Finland	Vita Laboratoriot Oy	Expert Microbiology, National Institute for Health and Welfare	Soile Blomqvist et al
EPI_ISL_2507537	Finland/THL-202111625/2021	2021-04-03	Europe	Finland	Vita Laboratoriot Oy	Expert Microbiology, National Institute for Health and Welfare	Soile Blomqvist et al
EPI_ISL_2507538	Finland/THL-202111626/2021	2021-04-07	Europe	Finland	NordLab Kajaani	Expert Microbiology, National Institute for Health and Welfare	Soile Blomqvist et al
EPI_ISL_2507539	Finland/THL-202111627/2021	2021-04-07	Europe	Finland	NordLab Kajaani	Expert Microbiology, National Institute for Health and Welfare	Soile Blomqvist et al
EPI_ISL_2507540	Finland/THL-202111628/2021	2021-04-07	Europe	Finland	NordLab Kajaani	Expert Microbiology, National Institute for Health and Welfare	Soile Blomqvist et al
EPI_ISL_2507541	Finland/THL-202111629/2021	2021-04-07	Europe	Finland	NordLab Kajaani	Expert Microbiology, National Institute for Health and Welfare	Soile Blomqvist et al
EPI_ISL_2507542	Finland/THL-202111630/2021	2021-04-06	Europe	Finland	NordLab Kajaani	Expert Microbiology, National Institute for Health and Welfare	Soile Blomqvist et al
EPI_ISL_2507543	Finland/THL-202111631/2021	2021-04-04	Europe	Finland	Bimelix Ab	Expert Microbiology, National Institute for Health and Welfare	Soile Blomqvist et al
EPI_ISL_2507544	Finland/THL-202111632/2021	2021-04-05	Europe	Finland	Bimelix Ab	Expert Microbiology, National Institute for Health and Welfare	Soile Blomqvist et al
EPI_ISL_2507545	Finland/THL-202111633/2021	2021-04-01	Europe	Finland	Bimelix Ab	Expert Microbiology, National Institute for Health and Welfare	Soile Blomqvist et al
EPI_ISL_2507546	Finland/THL-202111634/2021	2021-04-02	Europe	Finland	Bimelix Ab	Expert Microbiology, National Institute for Health and Welfare	Soile Blomqvist et al
EPI_ISL_2507547	Finland/THL-202111635/2021	2021-03-30	Europe	Finland	NordLab Kemi	Expert Microbiology, National Institute for Health and Welfare	Soile Blomqvist et al
EPI_ISL_2507548	Finland/THL-202111636/2021	2021-04-05	Europe	Finland	NordLab Kemi	Expert Microbiology, National Institute for Health and Welfare	Soile Blomqvist et al
EPI_ISL_2507549	Finland/THL-202111637/2021	2021-04-05	Europe	Finland	NordLab Kemi	Expert Microbiology, National Institute for Health and Welfare	Soile Blomqvist et al
EPI_ISL_2507551	Finland/THL-202111639/2021	2021-04-05	Europe	Finland	NordLab Kemi	Expert Microbiology, National Institute for Health and Welfare	Soile Blomqvist et al
EPI_ISL_2507552	Finland/THL-202111640/2021	2021-03-30	Europe	Finland	Seinäjoen keskussairaala	Expert Microbiology, National Institute for Health and Welfare	Soile Blomqvist et al
EPI_ISL_2507553	Finland/THL-202111641/2021	2021-03-31	Europe	Finland	Seinäjoen keskussairaala	Expert Microbiology, National Institute for Health and Welfare	Soile Blomqvist et al
EPI_ISL_2507554	Finland/THL-202111643/2021	2021-03-30	Europe	Finland	Seinäjoen keskussairaala	Expert Microbiology, National Institute for Health and Welfare	Soile Blomqvist et al
EPI_ISL_2507555	Finland/THL-202111644/2021	2021-03-30	Europe	Finland	Seinäjoen keskussairaala	Expert Microbiology, National Institute for Health and Welfare	Soile Blomqvist et al
EPI_ISL_2507556	Finland/THL-202111646/2021	2021-03-30	Europe	Finland	Seinäjoen keskussairaala	Expert Microbiology, National Institute for Health and Welfare	Soile Blomqvist et al
EPI_ISL_2507557	Finland/THL-202111647/2021	2021-03-29	Europe	Finland	Seinäjoen keskussairaala	Expert Microbiology, National Institute for Health and Welfare	Soile Blomqvist et al
EPI_ISL_2507558	Finland/THL-202111648/2021	2021-03-29	Europe	Finland	Seinäjoen keskussairaala	Expert Microbiology, National Institute for Health and Welfare	Soile Blomqvist et al
EPI_ISL_2507559	Finland/THL-202111649/2021	2021-03-31	Europe	Finland	Seinäjoen keskussairaala	Expert Microbiology, National Institute for Health and Welfare	Soile Blomqvist et al
EPI_ISL_2507560	Finland/THL-202111650/2021	2021-04-06	Europe	Finland	SataDiag	Expert Microbiology, National Institute for Health and Welfare	Soile Blomqvist et al
EPI_ISL_2507561	Finland/THL-202111651/2021	2021-04-05	Europe	Finland	SataDiag	Expert Microbiology, National Institute for Health and Welfare	Soile Blomqvist et al
EPI_ISL_2507563	Finland/THL-202111653/2021	2021-04-06	Europe	Finland	SataDiag	Expert Microbiology, National Institute for Health and Welfare	Soile Blomqvist et al
EPI_ISL_2507564	Finland/THL-202111654/2021	2021-04-04	Europe	Finland	SataDiag	Expert Microbiology, National Institute for Health and Welfare	Soile Blomqvist et al
EPI_ISL_2507565	Finland/THL-202111655/2021	2021-04-05	Europe	Finland	SataDiag	Expert Microbiology, National Institute for Health and Welfare	Soile Blomqvist et al
EPI_ISL_2507566	Finland/THL-202111656/2021	2021-03-26	Europe	Finland	SataDiag	Expert Microbiology, National Institute for Health and Welfare	Soile Blomqvist et al
EPI_ISL_2507567	Finland/THL-202111657/2021	2021-04-06	Europe	Finland	SataDiag	Expert Microbiology, National Institute for Health and Welfare	Soile Blomqvist et al
EPI_ISL_2507568	Finland/THL-202111658/2021	2021-03-31	Europe	Finland	Islab, Pohjois-Savon aluelaboratorio	Expert Microbiology, National Institute for Health and Welfare	Soile Blomqvist et al
EPI_ISL_2507569	Finland/THL-202111659/2021	2021-04-01	Europe	Finland	Islab, Pohjois-Savon aluelaboratorio	Expert Microbiology, National Institute for Health and Welfare	Soile Blomqvist et al
EPI_ISL_2507570	Finland/THL-202111660/2021	2021-03-31	Europe	Finland	Islab, Pohjois-Savon aluelaboratorio	Expert Microbiology, National Institute for Health and Welfare	Soile Blomqvist et al
EPI_ISL_2507571	Finland/THL-202111661/2021	2021-04-03	Europe	Finland	Islab, Pohjois-Savon aluelaboratorio	Expert Microbiology, National Institute for Health and Welfare	Soile Blomqvist et al
EPI_ISL_2507572	Finland/THL-202111662/2021	2021-03-30	Europe	Finland	Islab, Pohjois-Savon aluelaboratorio	Expert Microbiology, National Institute for Health and Welfare	Soile Blomqvist et al
EPI_ISL_2507574	Finland/THL-202111665/2021	2021-04-06	Europe	Finland	Islab, Pohjois-Savon aluelaboratorio	Expert Microbiology, National Institute for Health and Welfare	Soile Blomqvist et al
EPI_ISL_2507575	Finland/THL-202111666/2021	2021-04-01	Europe	Finland	Islab, Pohjois-Savon aluelaboratorio	Expert Microbiology, National Institute for Health and Welfare	Soile Blomqvist et al
EPI_ISL_2507576	Finland/THL-202111667/2021	2021-04-02	Europe	Finland	Islab, Pohjois-Savon aluelaboratorio	Expert Microbiology, National Institute for Health and Welfare	Soile Blomqvist et al
EPI_ISL_2507577	Finland/THL-202111668/2021	2021-04-01	Europe	Finland	Islab, Pohjois-Savon aluelaboratorio	Expert Microbiology, National Institute for Health and Welfare	Soile Blomqvist et al
EPI_ISL_2507579	Finland/THL-202111670/2021	2021-04-01	Europe	Finland	Islab, Pohjois-Savon aluelaboratorio	Expert Microbiology, National Institute for Health and Welfare	Soile Blomqvist et al
EPI_ISL_2507580	Finland/THL-202111671/2021	2021-04-01	Europe	Finland	Islab, Pohjois-Savon aluelaboratorio	Expert Microbiology, National Institute for Health and Welfare	Soile Blomqvist et al
EPI_ISL_2507581	Finland/THL-202111672/2021	2021-03-30	Europe	Finland	Islab, Pohjois-Savon aluelaboratorio	Expert Microbiology, National Institute for Health and Welfare	Soile Blomqvist et al
EPI_ISL_2507582	Finland/THL-202111678/2021	2021-03-30	Europe	Finland	Islab, Pohjois-Savon aluelaboratorio	Expert Microbiology, National Institute for Health and Welfare	Soile Blomqvist et al
EPI_ISL_2507583	Finland/THL-202111680/2021	2021-04-06	Europe	Finland	Islab, Pohjois-Savon aluelaboratorio	Expert Microbiology, National Institute for Health and Welfare	Soile Blomqvist et al
EPI_ISL_2507584	Finland/THL-202111681/2021	2021-04-04	Europe	Finland	Islab, Pohjois-Savon aluelaboratorio	Expert Microbiology, National Institute for Health and Welfare	Soile Blomqvist et al
EPI_ISL_2507585	Finland/THL-202111683/2021	2021-03-30	Europe	Finland	Islab, Pohjois-Savon aluelaboratorio	Expert Microbiology, National Institute for Health and Welfare	Soile Blomqvist et al
EPI_ISL_2507586	Finland/THL-202111685/2021	2021-03-31	Europe	Finland	Islab, Pohjois-Savon aluelaboratorio	Expert Microbiology, National Institute for Health and Welfare	Soile Blomqvist et al
EPI_ISL_2507587	Finland/THL-202111686/2021	2021-04-03	Europe	Finland	Islab, Pohjois-Savon aluelaboratorio	Expert Microbiology, National Institute for Health and Welfare	Soile Blomqvist et al
EPI_ISL_2507588	Finland/THL-202111687/2021	2021-03-31	Europe	Finland	Islab, Pohjois-Savon aluelaboratorio	Expert Microbiology, National Institute for Health and Welfare	Soile Blomqvist et al
EPI_ISL_2507589	Finland/THL-202111688/2021	2021-03-30	Europe	Finland	Islab, Pohjois-Savon aluelaboratorio	Expert Microbiology, National Institute for Health and Welfare	Soile Blomqvist et al
EPI_ISL_2507590	Finland/THL-202111690/2021	2021-04-06	Europe	Finland	Islab, Pohjois-Savon aluelaboratorio	Expert Microbiology, National Institute for Health and Welfare	Soile Blomqvist et al
EPI_ISL_2507591	Finland/THL-202111692/2021	2021-04-02	Europe	Finland	Islab, Pohjois-Savon aluelaboratorio	Expert Microbiology, National Institute for Health and Welfare	Soile Blomqvist et al
EPI_ISL_2507592	Finland/THL-202111693/2021	2021-04-05	Europe	Finland	Islab, Pohjois-Savon aluelaboratorio	Expert Microbiology, National Institute for Health and Welfare	Soile Blomqvist et al
EPI_ISL_2507593	Finland/THL-202111694/2021	2021-04-05	Europe	Finland	Islab, Pohjois-Savon aluelaboratorio	Expert Microbiology, National Institute for Health and Welfare	Soile Blomqvist et al
EPI_ISL_2507594	Finland/THL-202111695/2021	2021-03-30	Europe	Finland	Islab, Pohjois-Savon aluelaboratorio	Expert Microbiology, National Institute for Health and Welfare	Soile Blomqvist et al
EPI_ISL_2507595	Finland/THL-202111696/2021	2021-04-07	Europe	Finland	Islab, Pohjois-Savon aluelaboratorio	Expert Microbiology, National Institute for Health and Welfare	Soile Blomqvist et al
EPI_ISL_2507596	Finland/THL-202111697/2021	2021-04-01	Europe	Finland	Islab, Pohjois-Savon aluelaboratorio	Expert Microbiology, National Institute for Health and Welfare	Soile Blomqvist et al
EPI_ISL_2507597	Finland/THL-202111699/2021	2021-03-31	Europe	Finland	Islab, Pohjois-Savon aluelaboratorio	Expert Microbiology, National Institute for Health and Welfare	Soile Blomqvist et al
EPI_ISL_2507598	Finland/THL-202111700/2021	2021-03-30	Europe	Finland	Islab, Pohjois-Savon aluelaboratorio	Expert Microbiology, National Institute for Health and Welfare	Soile Blomqvist et al
EPI_ISL_2507599	Finland/THL-202111701/2021	2021-04-03	Europe	Finland	Islab, Pohjois-Savon aluelaboratorio	Expert Microbiology, National Institute for Health and Welfare	Soile Blomqvist et al
EPI_ISL_2507600	Finland/THL-202111702/2021	2021-04-07	Europe	Finland	Islab, Pohjois-Savon aluelaboratorio	Expert Microbiology, National Institute for Health and Welfare	Soile Blomqvist et al
EPI_ISL_2507601	Finland/THL-202111703/2021	2021-04-06	Europe	Finland	Islab, Pohjois-Savon aluelaboratorio	Expert Microbiology, National Institute for Health and Welfare	Soile Blomqvist et al
EPI_ISL_2507602	Finland/THL-202111704/2021	2021-04-07	Europe	Finland	Islab, Pohjois-Savon aluelaboratorio	Expert Microbiology, National Institute for Health and Welfare	Soile Blomqvist et al
EPI_ISL_2507603	Finland/THL-202111705/2021	2021-04-01	Europe	Finland	Islab, Pohjois-Savon aluelaboratorio	Expert Microbiology, National Institute for Health and Welfare	Soile Blomqvist et al
EPI_ISL_2507604	Finland/THL-202111706/2021	2021-03-30	Europe	Finland	Islab, Pohjois-Savon aluelaboratorio	Expert Microbiology, National Institute for Health and Welfare	Soile Blomqvist et al
EPI_ISL_2507605	Finland/THL-202111707/2021	2021-04-07	Europe	Finland	Islab, Pohjois-Savon aluelaboratorio	Expert Microbiology, National Institute for Health and Welfare	Soile Blomqvist et al
EPI_ISL_2507606	Finland/THL-202111708/2021	2021-03-31	Europe	Finland	Islab, Pohjois-Savon aluelaboratorio	Expert Microbiology, National Institute for Health and Welfare	Soile Blomqvist et al
EPI_ISL_2507607	Finland/THL-202111709/2021	2021-03-30	Europe	Finland	Islab, Pohjois-Savon aluelaboratorio	Expert Microbiology, National Institute for Health and Welfare	Soile Blomqvist et al
EPI_ISL_2507608	Finland/THL-202111710/2021	2021-04-06	Europe	Finland	Islab, Pohjois-Savon aluelaboratorio	Expert Microbiology, National Institute for Health and Welfare	Soile Blomqvist et al
EPI_ISL_2507609	Finland/THL-202111711/2021	2021-04-01	Europe	Finland	Islab, Pohjois-Savon aluelaboratorio	Expert Microbiology, National Institute for Health and Welfare	Soile Blomqvist et al
EPI_ISL_2507610	Finland/THL-202111712/2021	2021-03-30	Europe	Finland	Islab, Pohjois-Savon aluelaboratorio	Expert Microbiology, National Institute for Health and Welfare	Soile Blomqvist et al
EPI_ISL_2507611	Finland/THL-202111713/2021	2021-03-31	Europe	Finland	Islab, Pohjois-Savon aluelaboratorio	Expert Microbiology, National Institute for Health and Welfare	Soile Blomqvist et al
EPI_ISL_2507612	Finland/THL-202111714/2021	2021-04-06	Europe	Finland	Islab, Pohjois-Savon aluelaboratorio	Expert Microbiology, National Institute for Health and Welfare	Soile Blomqvist et al
EPI_ISL_2507613	Finland/THL-202111716/2021	2021-04-02	Europe	Finland	Islab, Pohjois-Savon aluelaboratorio	Expert Microbiology, National Institute for Health and Welfare	Soile Blomqvist et al
EPI_ISL_2507614	Finland/THL-202111717/2021	2021-03-30	Europe	Finland	Islab, Pohjois-Savon aluelaboratorio	Expert Microbiology, National Institute for Health and Welfare	Soile Blomqvist et al
EPI_ISL_2507615	Finland/THL-202111718/2021	2021-03-30	Europe	Finland	Islab, Pohjois-Savon aluelaboratorio	Expert Microbiology, National Institute for Health and Welfare	Soile Blomqvist et al
EPI_ISL_2507616	Finland/THL-202111719/2021	2021-04-01	Europe	Finland	Islab, Pohjois-Savon aluelaboratorio	Expert Microbiology, National Institute for Health and Welfare	Soile Blomqvist et al
EPI_ISL_2507617	Finland/THL-202111720/2021	2021-03-30	Europe	Finland	Islab, Pohjois-Savon aluelaboratorio	Expert Microbiology, National Institute for Health and Welfare	Soile Blomqvist et al
EPI_ISL_2507618	Finland/THL-202111721/2021	2021-03-30	Europe	Finland	Islab, Pohjois-Savon aluelaboratorio	Expert Microbiology, National Institute for Health and Welfare	Soile Blomqvist et al
EPI_ISL_2507619	Finland/THL-202111722/2021	2021-04-01	Europe	Finland	Islab, Pohjois-Savon aluelaboratorio	Expert Microbiology, National Institute for Health and Welfare	Soile Blomqvist et al
EPI_ISL_2507620	Finland/THL-202111723/2021	2021-04-07	Europe	Finland	Islab, Pohjois-Savon aluelaboratorio	Expert Microbiology, National Institute for Health and Welfare	Soile Blomqvist et al
EPI_ISL_2507621	Finland/THL-202111725/2021	2021-03-28	Europe	Finland	TYKS, Kliininen mikrobiologia	Expert Microbiology, National Institute for Health and Welfare	Soile Blomqvist et al
EPI_ISL_2507622	Finland/THL-202111726/2021	2021-03-29	Europe	Finland	TYKS, Kliininen mikrobiologia	Expert Microbiology, National Institute for Health and Welfare	Soile Blomqvist et al
EPI_ISL_2507623	Finland/THL-202111727/2021	2021-04-01	Europe	Finland	TYKS, Kliininen mikrobiologia	Expert Microbiology, National Institute for Health and Welfare	Soile Blomqvist et al
EPI_ISL_2507624	Finland/THL-202111728/2021	2021-03-30	Europe	Finland	TYKS, Kliininen mikrobiologia	Expert Microbiology, National Institute for Health and Welfare	Soile Blomqvist et al
EPI_ISL_2507625	Finland/THL-202111730/2021	2021-04-03	Europe	Finland	TYKS, Kliininen mikrobiologia	Expert Microbiology, National Institute for Health and Welfare	Soile Blomqvist et al
EPI_ISL_2507626	Finland/THL-202111731/2021	2021-03-31	Europe	Finland	TYKS, Kliininen mikrobiologia	Expert Microbiology, National Institute for Health and Welfare	Soile Blomqvist et al
EPI_ISL_2507627	Finland/THL-202111733/2021	2021-04-01	Europe	Finland	TYKS, Kliininen mikrobiologia	Expert Microbiology, National Institute for Health and Welfare	Soile Blomqvist et al
EPI_ISL_2507629	Finland/THL-202111735/2021	2021-04-01	Europe	Finland	TYKS, Kliininen mikrobiologia	Expert Microbiology, National Institute for Health and Welfare	Soile Blomqvist et al
EPI_ISL_2507630	Finland/THL-202111736/2021	2021-03-31	Europe	Finland	TYKS, Kliininen mikrobiologia	Expert Microbiology, National Institute for Health and Welfare	Soile Blomqvist et al
EPI_ISL_2507631	Finland/THL-202111737/2021	2021-04-01	Europe	Finland	TYKS, Kliininen mikrobiologia	Expert Microbiology, National Institute for Health and Welfare	Soile Blomqvist et al
EPI_ISL_2507632	Finland/THL-202111738/2021	2021-03-31	Europe	Finland	Fimlab Laboratoriot Oy Tampere	Expert Microbiology, National Institute for Health and Welfare	Soile Blomqvist et al
EPI_ISL_2507633	Finland/THL-202111739/2021	2021-04-04	Europe	Finland	Fimlab Laboratoriot Oy Tampere	Expert Microbiology, National Institute for Health and Welfare	Soile Blomqvist et al
EPI_ISL_2507634	Finland/THL-202111740/2021	2021-04-03	Europe	Finland	Fimlab Laboratoriot Oy Tampere	Expert Microbiology, National Institute for Health and Welfare	Soile Blomqvist et al
EPI_ISL_2507635	Finland/THL-202111741/2021	2021-04-03	Europe	Finland	Fimlab Laboratoriot Oy Tampere	Expert Microbiology, National Institute for Health and Welfare	Soile Blomqvist et al
EPI_ISL_2507636	Finland/THL-202111742/2021	2021-04-01	Europe	Finland	Fimlab Laboratoriot Oy Tampere	Expert Microbiology, National Institute for Health and Welfare	Soile Blomqvist et al
EPI_ISL_2507637	Finland/THL-202111744/2021	2021-04-02	Europe	Finland	Fimlab Laboratoriot Oy Tampere	Expert Microbiology, National Institute for Health and Welfare	Soile Blomqvist et al
EPI_ISL_2507638	Finland/THL-202111746/2021	2021-04-02	Europe	Finland	Fimlab Laboratoriot Oy Tampere	Expert Microbiology, National Institute for Health and Welfare	Soile Blomqvist et al
EPI_ISL_2507640	Finland/THL-202111748/2021	2021-04-03	Europe	Finland	Fimlab Laboratoriot Oy Tampere	Expert Microbiology, National Institute for Health and Welfare	Soile Blomqvist et al
EPI_ISL_2507641	Finland/THL-202111749/2021	2021-04-04	Europe	Finland	Fimlab Laboratoriot Oy Tampere	Expert Microbiology, National Institute for Health and Welfare	Soile Blomqvist et al
EPI_ISL_2507642	Finland/THL-202111750/2021	2021-04-02	Europe	Finland	Fimlab Laboratoriot Oy Tampere	Expert Microbiology, National Institute for Health and Welfare	Soile Blomqvist et al
EPI_ISL_2507643	Finland/THL-202111753/2021	2021-04-03	Europe	Finland	Fimlab Laboratoriot Oy Tampere	Expert Microbiology, National Institute for Health and Welfare	Soile Blomqvist et al
EPI_ISL_2507644	Finland/THL-202111754/2021	2021-04-01	Europe	Finland	Fimlab Laboratoriot Oy Tampere	Expert Microbiology, National Institute for Health and Welfare	Soile Blomqvist et al
EPI_ISL_2507645	Finland/THL-202111755/2021	2021-04-02	Europe	Finland	Fimlab Laboratoriot Oy Tampere	Expert Microbiology, National Institute for Health and Welfare	Soile Blomqvist et al
EPI_ISL_2507646	Finland/THL-202111756/2021	2021-04-02	Europe	Finland	Fimlab Laboratoriot Oy Tampere	Expert Microbiology, National Institute for Health and Welfare	Soile Blomqvist et al
EPI_ISL_2507647	Finland/THL-202111757/2021	2021-04-03	Europe	Finland	Fimlab Laboratoriot Oy Tampere	Expert Microbiology, National Institute for Health and Welfare	Soile Blomqvist et al
EPI_ISL_2507648	Finland/THL-202111758/2021	2021-04-01	Europe	Finland	Fimlab Laboratoriot Oy Tampere	Expert Microbiology, National Institute for Health and Welfare	Soile Blomqvist et al
EPI_ISL_2507649	Finland/THL-202111759/2021	2021-04-01	Europe	Finland	Fimlab Laboratoriot Oy Tampere	Expert Microbiology, National Institute for Health and Welfare	Soile Blomqvist et al
EPI_ISL_2507650	Finland/THL-202111760/2021	2021-04-05	Europe	Finland	Fimlab Laboratoriot Oy Tampere	Expert Microbiology, National Institute for Health and Welfare	Soile Blomqvist et al
EPI_ISL_2507651	Finland/THL-202111762/2021	2021-04-04	Europe	Finland	Fimlab Laboratoriot Oy Tampere	Expert Microbiology, National Institute for Health and Welfare	Soile Blomqvist et al
EPI_ISL_2507652	Finland/THL-202111763/2021	2021-04-03	Europe	Finland	Fimlab Laboratoriot Oy Tampere	Expert Microbiology, National Institute for Health and Welfare	Soile Blomqvist et al
EPI_ISL_2507653	Finland/THL-202111764/2021	2021-04-02	Europe	Finland	Fimlab Laboratoriot Oy Tampere	Expert Microbiology, National Institute for Health and Welfare	Soile Blomqvist et al
EPI_ISL_2507654	Finland/THL-202111765/2021	2021-04-04	Europe	Finland	Fimlab Laboratoriot Oy Tampere	Expert Microbiology, National Institute for Health and Welfare	Soile Blomqvist et al
EPI_ISL_2507655	Finland/THL-202111766/2021	2021-04-03	Europe	Finland	Fimlab Laboratoriot Oy Tampere	Expert Microbiology, National Institute for Health and Welfare	Soile Blomqvist et al
EPI_ISL_2507656	Finland/THL-202111767/2021	2021-04-03	Europe	Finland	Fimlab Laboratoriot Oy Tampere	Expert Microbiology, National Institute for Health and Welfare	Soile Blomqvist et al
EPI_ISL_2507657	Finland/THL-202111768/2021	2021-04-02	Europe	Finland	Fimlab Laboratoriot Oy Tampere	Expert Microbiology, National Institute for Health and Welfare	Soile Blomqvist et al
EPI_ISL_2507658	Finland/THL-202111770/2021	2021-04-03	Europe	Finland	Fimlab Laboratoriot Oy Tampere	Expert Microbiology, National Institute for Health and Welfare	Soile Blomqvist et al
EPI_ISL_2507659	Finland/THL-202111771/2021	2021-04-02	Europe	Finland	Fimlab Laboratoriot Oy Tampere	Expert Microbiology, National Institute for Health and Welfare	Soile Blomqvist et al
EPI_ISL_2507660	Finland/THL-202111772/2021	2021-04-04	Europe	Finland	Fimlab Laboratoriot Oy Tampere	Expert Microbiology, National Institute for Health and Welfare	Soile Blomqvist et al
EPI_ISL_2507661	Finland/THL-202111773/2021	2021-04-03	Europe	Finland	Fimlab Laboratoriot Oy Tampere	Expert Microbiology, National Institute for Health and Welfare	Soile Blomqvist et al
EPI_ISL_2507662	Finland/THL-202111774/2021	2021-04-04	Europe	Finland	Fimlab Laboratoriot Oy Tampere	Expert Microbiology, National Institute for Health and Welfare	Soile Blomqvist et al
EPI_ISL_2507663	Finland/THL-202111775/2021	2021-04-03	Europe	Finland	Fimlab Laboratoriot Oy Tampere	Expert Microbiology, National Institute for Health and Welfare	Soile Blomqvist et al
EPI_ISL_2507664	Finland/THL-202111777/2021	2021-04-04	Europe	Finland	Fimlab Laboratoriot Oy Tampere	Expert Microbiology, National Institute for Health and Welfare	Soile Blomqvist et al
EPI_ISL_2507665	Finland/THL-202111778/2021	2021-04-03	Europe	Finland	Fimlab Laboratoriot Oy Tampere	Expert Microbiology, National Institute for Health and Welfare	Soile Blomqvist et al
EPI_ISL_2507666	Finland/THL-202111779/2021	2021-04-02	Europe	Finland	Fimlab Laboratoriot Oy Tampere	Expert Microbiology, National Institute for Health and Welfare	Soile Blomqvist et al
EPI_ISL_2507667	Finland/THL-202111780/2021	2021-04-01	Europe	Finland	Fimlab Laboratoriot Oy Tampere	Expert Microbiology, National Institute for Health and Welfare	Soile Blomqvist et al
EPI_ISL_2507668	Finland/THL-202111781/2021	2021-04-03	Europe	Finland	Fimlab Laboratoriot Oy Tampere	Expert Microbiology, National Institute for Health and Welfare	Soile Blomqvist et al
EPI_ISL_2507669	Finland/THL-202111782/2021	2021-04-01	Europe	Finland	Fimlab Laboratoriot Oy Tampere	Expert Microbiology, National Institute for Health and Welfare	Soile Blomqvist et al
EPI_ISL_2507670	Finland/THL-202111783/2021	2021-04-02	Europe	Finland	Fimlab Laboratoriot Oy Tampere	Expert Microbiology, National Institute for Health and Welfare	Soile Blomqvist et al
EPI_ISL_2507671	Finland/THL-202111784/2021	2021-04-02	Europe	Finland	Fimlab Laboratoriot Oy Tampere	Expert Microbiology, National Institute for Health and Welfare	Soile Blomqvist et al
EPI_ISL_2507672	Finland/THL-202111786/2021	2021-04-04	Europe	Finland	Fimlab Laboratoriot Oy Tampere	Expert Microbiology, National Institute for Health and Welfare	Soile Blomqvist et al
EPI_ISL_2507673	Finland/THL-202111787/2021	2021-04-04	Europe	Finland	Fimlab Laboratoriot Oy Tampere	Expert Microbiology, National Institute for Health and Welfare	Soile Blomqvist et al
EPI_ISL_2507674	Finland/THL-202111788/2021	2021-04-03	Europe	Finland	Fimlab Laboratoriot Oy Tampere	Expert Microbiology, National Institute for Health and Welfare	Soile Blomqvist et al
EPI_ISL_2507675	Finland/THL-202111789/2021	2021-04-04	Europe	Finland	Fimlab Laboratoriot Oy Tampere	Expert Microbiology, National Institute for Health and Welfare	Soile Blomqvist et al
EPI_ISL_2507676	Finland/THL-202111793/2021	2021-04-02	Europe	Finland	Fimlab Laboratoriot Oy Tampere	Expert Microbiology, National Institute for Health and Welfare	Soile Blomqvist et al
EPI_ISL_2507677	Finland/THL-202111794/2021	2021-04-02	Europe	Finland	Fimlab Laboratoriot Oy Tampere	Expert Microbiology, National Institute for Health and Welfare	Soile Blomqvist et al
EPI_ISL_2507678	Finland/THL-202111795/2021	2021-04-03	Europe	Finland	Fimlab Laboratoriot Oy Tampere	Expert Microbiology, National Institute for Health and Welfare	Soile Blomqvist et al
EPI_ISL_2507679	Finland/THL-202111796/2021	2021-04-01	Europe	Finland	Fimlab Laboratoriot Oy Tampere	Expert Microbiology, National Institute for Health and Welfare	Soile Blomqvist et al
EPI_ISL_2507680	Finland/THL-202111797/2021	2021-04-01	Europe	Finland	Fimlab Laboratoriot Oy Tampere	Expert Microbiology, National Institute for Health and Welfare	Soile Blomqvist et al
EPI_ISL_2507681	Finland/THL-202111798/2021	2021-04-01	Europe	Finland	Fimlab Laboratoriot Oy Tampere	Expert Microbiology, National Institute for Health and Welfare	Soile Blomqvist et al
EPI_ISL_2507682	Finland/THL-202111799/2021	2021-04-01	Europe	Finland	Fimlab Laboratoriot Oy Tampere	Expert Microbiology, National Institute for Health and Welfare	Soile Blomqvist et al
EPI_ISL_2507683	Finland/THL-202111800/2021	2021-04-02	Europe	Finland	Fimlab Laboratoriot Oy Tampere	Expert Microbiology, National Institute for Health and Welfare	Soile Blomqvist et al
EPI_ISL_2507685	Finland/THL-202111802/2021	2021-04-02	Europe	Finland	Fimlab Laboratoriot Oy Tampere	Expert Microbiology, National Institute for Health and Welfare	Soile Blomqvist et al
EPI_ISL_2507686	Finland/THL-202111804/2021	2021-04-02	Europe	Finland	Fimlab Laboratoriot Oy Tampere	Expert Microbiology, National Institute for Health and Welfare	Soile Blomqvist et al
EPI_ISL_2507687	Finland/THL-202111805/2021	2021-04-02	Europe	Finland	Fimlab Laboratoriot Oy Tampere	Expert Microbiology, National Institute for Health and Welfare	Soile Blomqvist et al
EPI_ISL_2507688	Finland/THL-202111806/2021	2021-04-03	Europe	Finland	Fimlab Laboratoriot Oy Tampere	Expert Microbiology, National Institute for Health and Welfare	Soile Blomqvist et al
EPI_ISL_2507689	Finland/THL-202111808/2021	2021-04-02	Europe	Finland	Fimlab Laboratoriot Oy Tampere	Expert Microbiology, National Institute for Health and Welfare	Soile Blomqvist et al
EPI_ISL_2507690	Finland/THL-202111810/2021	2021-04-02	Europe	Finland	Fimlab Laboratoriot Oy Tampere	Expert Microbiology, National Institute for Health and Welfare	Soile Blomqvist et al
EPI_ISL_2507691	Finland/THL-202111811/2021	2021-04-02	Europe	Finland	Fimlab Laboratoriot Oy Tampere	Expert Microbiology, National Institute for Health and Welfare	Soile Blomqvist et al
EPI_ISL_2507692	Finland/THL-202111812/2021	2021-04-04	Europe	Finland	Fimlab Laboratoriot Oy Tampere	Expert Microbiology, National Institute for Health and Welfare	Soile Blomqvist et al
EPI_ISL_2507693	Finland/THL-202111813/2021	2021-03-31	Europe	Finland	Fimlab Laboratoriot Oy Tampere	Expert Microbiology, National Institute for Health and Welfare	Soile Blomqvist et al
EPI_ISL_2507694	Finland/THL-202111815/2021	2021-04-04	Europe	Finland	Fimlab Laboratoriot Oy Tampere	Expert Microbiology, National Institute for Health and Welfare	Soile Blomqvist et al
EPI_ISL_2507695	Finland/THL-202111816/2021	2021-04-04	Europe	Finland	Fimlab Laboratoriot Oy Tampere	Expert Microbiology, National Institute for Health and Welfare	Soile Blomqvist et al
EPI_ISL_2507696	Finland/THL-202111817/2021	2021-04-03	Europe	Finland	Fimlab Laboratoriot Oy Tampere	Expert Microbiology, National Institute for Health and Welfare	Soile Blomqvist et al
EPI_ISL_2507697	Finland/THL-202111818/2021	2021-04-04	Europe	Finland	TYKS, Kliininen mikrobiologia	Expert Microbiology, National Institute for Health and Welfare	Soile Blomqvist et al
EPI_ISL_2507698	Finland/THL-202111819/2021	2021-03-29	Europe	Finland	TYKS, Kliininen mikrobiologia	Expert Microbiology, National Institute for Health and Welfare	Soile Blomqvist et al
EPI_ISL_2507699	Finland/THL-202111820/2021	2021-04-04	Europe	Finland	TYKS, Kliininen mikrobiologia	Expert Microbiology, National Institute for Health and Welfare	Soile Blomqvist et al
EPI_ISL_2507700	Finland/THL-202111821/2021	2021-04-02	Europe	Finland	TYKS, Kliininen mikrobiologia	Expert Microbiology, National Institute for Health and Welfare	Soile Blomqvist et al
EPI_ISL_2507701	Finland/THL-202111822/2021	2021-04-02	Europe	Finland	TYKS, Kliininen mikrobiologia	Expert Microbiology, National Institute for Health and Welfare	Soile Blomqvist et al
EPI_ISL_2507702	Finland/THL-202111823/2021	2021-04-04	Europe	Finland	TYKS, Kliininen mikrobiologia	Expert Microbiology, National Institute for Health and Welfare	Soile Blomqvist et al
EPI_ISL_2507703	Finland/THL-202111826/2021	2021-04-01	Europe	Finland	TYKS, Kliininen mikrobiologia	Expert Microbiology, National Institute for Health and Welfare	Soile Blomqvist et al
EPI_ISL_2507704	Finland/THL-202111827/2021	2021-03-27	Europe	Finland	TYKS, Kliininen mikrobiologia	Expert Microbiology, National Institute for Health and Welfare	Soile Blomqvist et al
EPI_ISL_2507705	Finland/THL-202111828/2021	2021-03-31	Europe	Finland	TYKS, Kliininen mikrobiologia	Expert Microbiology, National Institute for Health and Welfare	Soile Blomqvist et al
EPI_ISL_2507706	Finland/THL-202111831/2021	2021-03-29	Europe	Finland	TYKS, Kliininen mikrobiologia	Expert Microbiology, National Institute for Health and Welfare	Soile Blomqvist et al
EPI_ISL_2507707	Finland/THL-202111832/2021	2021-04-01	Europe	Finland	TYKS, Kliininen mikrobiologia	Expert Microbiology, National Institute for Health and Welfare	Soile Blomqvist et al
EPI_ISL_2507708	Finland/THL-202111833/2021	2021-03-27	Europe	Finland	TYKS, Kliininen mikrobiologia	Expert Microbiology, National Institute for Health and Welfare	Soile Blomqvist et al
EPI_ISL_2507709	Finland/THL-202111835/2021	2021-03-29	Europe	Finland	TYKS, Kliininen mikrobiologia	Expert Microbiology, National Institute for Health and Welfare	Soile Blomqvist et al
EPI_ISL_2507710	Finland/THL-202111836/2021	2021-04-02	Europe	Finland	TYKS, Kliininen mikrobiologia	Expert Microbiology, National Institute for Health and Welfare	Soile Blomqvist et al
EPI_ISL_2507711	Finland/THL-202111837/2021	2021-04-01	Europe	Finland	TYKS, Kliininen mikrobiologia	Expert Microbiology, National Institute for Health and Welfare	Soile Blomqvist et al
EPI_ISL_2507712	Finland/THL-202111838/2021	2021-04-03	Europe	Finland	TYKS, Kliininen mikrobiologia	Expert Microbiology, National Institute for Health and Welfare	Soile Blomqvist et al
EPI_ISL_2507713	Finland/THL-202111839/2021	2021-03-31	Europe	Finland	TYKS, Kliininen mikrobiologia	Expert Microbiology, National Institute for Health and Welfare	Soile Blomqvist et al
EPI_ISL_2507714	Finland/THL-202111841/2021	2021-04-01	Europe	Finland	TYKS, Kliininen mikrobiologia	Expert Microbiology, National Institute for Health and Welfare	Soile Blomqvist et al
EPI_ISL_2507715	Finland/THL-202111842/2021	2021-03-27	Europe	Finland	TYKS, Kliininen mikrobiologia	Expert Microbiology, National Institute for Health and Welfare	Soile Blomqvist et al
EPI_ISL_2507716	Finland/THL-202111845/2021	2021-04-04	Europe	Finland	TYKS, Kliininen mikrobiologia	Expert Microbiology, National Institute for Health and Welfare	Soile Blomqvist et al
EPI_ISL_2507717	Finland/THL-202111847/2021	2021-03-29	Europe	Finland	TYKS, Kliininen mikrobiologia	Expert Microbiology, National Institute for Health and Welfare	Soile Blomqvist et al
EPI_ISL_2507718	Finland/THL-202111848/2021	2021-03-29	Europe	Finland	TYKS, Kliininen mikrobiologia	Expert Microbiology, National Institute for Health and Welfare	Soile Blomqvist et al
EPI_ISL_2507719	Finland/THL-202111849/2021	2021-03-30	Europe	Finland	TYKS, Kliininen mikrobiologia	Expert Microbiology, National Institute for Health and Welfare	Soile Blomqvist et al
EPI_ISL_2507720	Finland/THL-202111851/2021	2021-03-27	Europe	Finland	TYKS, Kliininen mikrobiologia	Expert Microbiology, National Institute for Health and Welfare	Soile Blomqvist et al
EPI_ISL_2507721	Finland/THL-202111852/2021	2021-03-30	Europe	Finland	TYKS, Kliininen mikrobiologia	Expert Microbiology, National Institute for Health and Welfare	Soile Blomqvist et al
EPI_ISL_2507722	Finland/THL-202111853/2021	2021-04-01	Europe	Finland	TYKS, Kliininen mikrobiologia	Expert Microbiology, National Institute for Health and Welfare	Soile Blomqvist et al
EPI_ISL_2507723	Finland/THL-202111854/2021	2021-03-28	Europe	Finland	TYKS, Kliininen mikrobiologia	Expert Microbiology, National Institute for Health and Welfare	Soile Blomqvist et al
EPI_ISL_2507724	Finland/THL-202111858/2021	2021-03-26	Europe	Finland	TYKS, Kliininen mikrobiologia	Expert Microbiology, National Institute for Health and Welfare	Soile Blomqvist et al
EPI_ISL_2507725	Finland/THL-202111859/2021	2021-03-31	Europe	Finland	NordLab Oulu	Expert Microbiology, National Institute for Health and Welfare	Soile Blomqvist et al
EPI_ISL_2507726	Finland/THL-202111860/2021	2021-03-28	Europe	Finland	NordLab Oulu	Expert Microbiology, National Institute for Health and Welfare	Soile Blomqvist et al
EPI_ISL_2507727	Finland/THL-202111881/2021	2021-03-28	Europe	Finland	NordLab Oulu	Expert Microbiology, National Institute for Health and Welfare	Soile Blomqvist et al
EPI_ISL_2507728	Finland/THL-202111882/2021	2021-04-03	Europe	Finland	NordLab Oulu	Expert Microbiology, National Institute for Health and Welfare	Soile Blomqvist et al
EPI_ISL_2507729	Finland/THL-202111883/2021	2021-04-02	Europe	Finland	NordLab Oulu	Expert Microbiology, National Institute for Health and Welfare	Soile Blomqvist et al
EPI_ISL_2507730	Finland/THL-202111884/2021	2021-04-02	Europe	Finland	NordLab Oulu	Expert Microbiology, National Institute for Health and Welfare	Soile Blomqvist et al
EPI_ISL_2507731	Finland/THL-202111885/2021	2021-03-31	Europe	Finland	NordLab Oulu	Expert Microbiology, National Institute for Health and Welfare	Soile Blomqvist et al
EPI_ISL_2507732	Finland/THL-202111886/2021	2021-03-29	Europe	Finland	NordLab Oulu	Expert Microbiology, National Institute for Health and Welfare	Soile Blomqvist et al
EPI_ISL_2507733	Finland/THL-202111887/2021	2021-03-31	Europe	Finland	NordLab Oulu	Expert Microbiology, National Institute for Health and Welfare	Soile Blomqvist et al
EPI_ISL_2507734	Finland/THL-202111888/2021	2021-03-31	Europe	Finland	NordLab Oulu	Expert Microbiology, National Institute for Health and Welfare	Soile Blomqvist et al
EPI_ISL_2507735	Finland/THL-202111889/2021	2021-04-01	Europe	Finland	NordLab Oulu	Expert Microbiology, National Institute for Health and Welfare	Soile Blomqvist et al
EPI_ISL_2507736	Finland/THL-202111890/2021	2021-04-01	Europe	Finland	NordLab Oulu	Expert Microbiology, National Institute for Health and Welfare	Soile Blomqvist et al
EPI_ISL_2507737	Finland/THL-202111891/2021	2021-04-01	Europe	Finland	NordLab Oulu	Expert Microbiology, National Institute for Health and Welfare	Soile Blomqvist et al
EPI_ISL_2507738	Finland/THL-202111892/2021	2021-04-03	Europe	Finland	NordLab Oulu	Expert Microbiology, National Institute for Health and Welfare	Soile Blomqvist et al
EPI_ISL_2507739	Finland/THL-202111893/2021	2021-04-02	Europe	Finland	NordLab Oulu	Expert Microbiology, National Institute for Health and Welfare	Soile Blomqvist et al
EPI_ISL_2507740	Finland/THL-202111894/2021	2021-03-30	Europe	Finland	NordLab Oulu	Expert Microbiology, National Institute for Health and Welfare	Soile Blomqvist et al
EPI_ISL_2507741	Finland/THL-202111895/2021	2021-03-31	Europe	Finland	NordLab Oulu	Expert Microbiology, National Institute for Health and Welfare	Soile Blomqvist et al
EPI_ISL_2507742	Finland/THL-202111896/2021	2021-03-29	Europe	Finland	NordLab Oulu	Expert Microbiology, National Institute for Health and Welfare	Soile Blomqvist et al
EPI_ISL_2507743	Finland/THL-202111897/2021	2021-04-01	Europe	Finland	NordLab Oulu	Expert Microbiology, National Institute for Health and Welfare	Soile Blomqvist et al
EPI_ISL_2507744	Finland/THL-202111898/2021	2021-03-29	Europe	Finland	NordLab Oulu	Expert Microbiology, National Institute for Health and Welfare	Soile Blomqvist et al
EPI_ISL_2507745	Finland/THL-202111899/2021	2021-03-29	Europe	Finland	NordLab Oulu	Expert Microbiology, National Institute for Health and Welfare	Soile Blomqvist et al
EPI_ISL_2507746	Finland/THL-202111900/2021	2021-04-03	Europe	Finland	NordLab Oulu	Expert Microbiology, National Institute for Health and Welfare	Soile Blomqvist et al
EPI_ISL_2507747	Finland/THL-202111901/2021	2021-04-02	Europe	Finland	NordLab Oulu	Expert Microbiology, National Institute for Health and Welfare	Soile Blomqvist et al
EPI_ISL_2507748	Finland/THL-202111902/2021	2021-03-29	Europe	Finland	NordLab Oulu	Expert Microbiology, National Institute for Health and Welfare	Soile Blomqvist et al
EPI_ISL_2507749	Finland/THL-202111903/2021	2021-03-31	Europe	Finland	NordLab Oulu	Expert Microbiology, National Institute for Health and Welfare	Soile Blomqvist et al
EPI_ISL_2507750	Finland/THL-202111904/2021	2021-04-03	Europe	Finland	NordLab Oulu	Expert Microbiology, National Institute for Health and Welfare	Soile Blomqvist et al
EPI_ISL_2507751	Finland/THL-202111905/2021	2021-04-03	Europe	Finland	NordLab Oulu	Expert Microbiology, National Institute for Health and Welfare	Soile Blomqvist et al
EPI_ISL_2507752	Finland/THL-202111906/2021	2021-03-30	Europe	Finland	NordLab Oulu	Expert Microbiology, National Institute for Health and Welfare	Soile Blomqvist et al
EPI_ISL_2507753	Finland/THL-202111907/2021	2021-04-12	Europe	Finland	Vita Laboratoriot Oy	Expert Microbiology, National Institute for Health and Welfare	Soile Blomqvist et al
EPI_ISL_2507754	Finland/THL-202111908/2021	2021-04-06	Europe	Finland	Islab, Pohjois-Savon aluelaboratorio	Expert Microbiology, National Institute for Health and Welfare	Soile Blomqvist et al
EPI_ISL_2507755	Finland/THL-202111909/2021	2021-04-10	Europe	Finland	Islab, Pohjois-Savon aluelaboratorio	Expert Microbiology, National Institute for Health and Welfare	Soile Blomqvist et al
EPI_ISL_2507756	Finland/THL-202111910/2021	2021-04-08	Europe	Finland	Islab, Pohjois-Savon aluelaboratorio	Expert Microbiology, National Institute for Health and Welfare	Soile Blomqvist et al
EPI_ISL_2507757	Finland/THL-202111911/2021	2021-04-07	Europe	Finland	Islab, Pohjois-Savon aluelaboratorio	Expert Microbiology, National Institute for Health and Welfare	Soile Blomqvist et al
EPI_ISL_2507758	Finland/THL-202111912/2021	2021-04-08	Europe	Finland	Islab, Pohjois-Savon aluelaboratorio	Expert Microbiology, National Institute for Health and Welfare	Soile Blomqvist et al
EPI_ISL_2507759	Finland/THL-202111914/2021	2021-04-03	Europe	Finland	SYNLAB Suomi	Expert Microbiology, National Institute for Health and Welfare	Soile Blomqvist et al
EPI_ISL_2507760	Finland/THL-202111916/2021	2021-04-02	Europe	Finland	SYNLAB Suomi	Expert Microbiology, National Institute for Health and Welfare	Soile Blomqvist et al
EPI_ISL_2507761	Finland/THL-202111917/2021	2021-04-03	Europe	Finland	SYNLAB Suomi	Expert Microbiology, National Institute for Health and Welfare	Soile Blomqvist et al
EPI_ISL_2507762	Finland/THL-202111918/2021	2021-04-04	Europe	Finland	SYNLAB Suomi	Expert Microbiology, National Institute for Health and Welfare	Soile Blomqvist et al
EPI_ISL_2507763	Finland/THL-202111919/2021	2021-04-03	Europe	Finland	SYNLAB Suomi	Expert Microbiology, National Institute for Health and Welfare	Soile Blomqvist et al
EPI_ISL_2507764	Finland/THL-202111920/2021	2021-04-09	Europe	Finland	SYNLAB Suomi	Expert Microbiology, National Institute for Health and Welfare	Soile Blomqvist et al
EPI_ISL_2507765	Finland/THL-202111921/2021	2021-04-09	Europe	Finland	SYNLAB Suomi	Expert Microbiology, National Institute for Health and Welfare	Soile Blomqvist et al
EPI_ISL_2507766	Finland/THL-202111922/2021	2021-04-09	Europe	Finland	SYNLAB Suomi	Expert Microbiology, National Institute for Health and Welfare	Soile Blomqvist et al
EPI_ISL_2507767	Finland/THL-202111924/2021	2021-04-09	Europe	Finland	SYNLAB Suomi	Expert Microbiology, National Institute for Health and Welfare	Soile Blomqvist et al
EPI_ISL_2507768	Finland/THL-202111925/2021	2021-04-09	Europe	Finland	SYNLAB Suomi	Expert Microbiology, National Institute for Health and Welfare	Soile Blomqvist et al
EPI_ISL_2507769	Finland/THL-202111928/2021	2021-04-07	Europe	Finland	SYNLAB Suomi	Expert Microbiology, National Institute for Health and Welfare	Soile Blomqvist et al
EPI_ISL_2507770	Finland/THL-202111929/2021	2021-04-05	Europe	Finland	SYNLAB Suomi	Expert Microbiology, National Institute for Health and Welfare	Soile Blomqvist et al
EPI_ISL_2507771	Finland/THL-202111931/2021	2021-04-08	Europe	Finland	SYNLAB Suomi	Expert Microbiology, National Institute for Health and Welfare	Soile Blomqvist et al
EPI_ISL_2507772	Finland/THL-202111937/2021	2021-04-09	Europe	Finland	NordLab Kokkola	Expert Microbiology, National Institute for Health and Welfare	Soile Blomqvist et al
EPI_ISL_2507773	Finland/THL-202111938/2021	2021-04-12	Europe	Finland	NordLab Kokkola	Expert Microbiology, National Institute for Health and Welfare	Soile Blomqvist et al
EPI_ISL_2507774	Finland/THL-202111939/2021	2021-04-07	Europe	Finland	NordLab Rovaniemi	Expert Microbiology, National Institute for Health and Welfare	Soile Blomqvist et al
EPI_ISL_2507775	Finland/THL-202111940/2021	2021-04-07	Europe	Finland	NordLab Rovaniemi	Expert Microbiology, National Institute for Health and Welfare	Soile Blomqvist et al
EPI_ISL_2507776	Finland/THL-202111941/2021	2021-04-12	Europe	Finland	Vita Laboratoriot Oy	Expert Microbiology, National Institute for Health and Welfare	Soile Blomqvist et al
EPI_ISL_2507777	Finland/THL-202111952/2021	2021-04-12	Europe	Finland	NordLab Kajaani	Expert Microbiology, National Institute for Health and Welfare	Soile Blomqvist et al
EPI_ISL_2507778	Finland/THL-202111953/2021	2021-04-12	Europe	Finland	NordLab Kajaani	Expert Microbiology, National Institute for Health and Welfare	Soile Blomqvist et al
EPI_ISL_2507779	Finland/THL-202111954/2021	2021-04-12	Europe	Finland	NordLab Kajaani	Expert Microbiology, National Institute for Health and Welfare	Soile Blomqvist et al
EPI_ISL_2507780	Finland/THL-202111955/2021	2021-04-08	Europe	Finland	NordLab Kajaani	Expert Microbiology, National Institute for Health and Welfare	Soile Blomqvist et al
EPI_ISL_2507781	Finland/THL-202111956/2021	2021-04-05	Europe	Finland	TYKS, Kliininen mikrobiologia	Expert Microbiology, National Institute for Health and Welfare	Soile Blomqvist et al
EPI_ISL_2507782	Finland/THL-202111957/2021	2021-04-05	Europe	Finland	TYKS, Kliininen mikrobiologia	Expert Microbiology, National Institute for Health and Welfare	Soile Blomqvist et al
EPI_ISL_2507783	Finland/THL-202111958/2021	2021-04-09	Europe	Finland	TYKS, Kliininen mikrobiologia	Expert Microbiology, National Institute for Health and Welfare	Soile Blomqvist et al
EPI_ISL_2507784	Finland/THL-202111959/2021	2021-04-07	Europe	Finland	TYKS, Kliininen mikrobiologia	Expert Microbiology, National Institute for Health and Welfare	Soile Blomqvist et al
EPI_ISL_2507785	Finland/THL-202111960/2021	2021-04-05	Europe	Finland	TYKS, Kliininen mikrobiologia	Expert Microbiology, National Institute for Health and Welfare	Soile Blomqvist et al
EPI_ISL_2507786	Finland/THL-202111961/2021	2021-04-11	Europe	Finland	TYKS, Kliininen mikrobiologia	Expert Microbiology, National Institute for Health and Welfare	Soile Blomqvist et al
EPI_ISL_2507788	Finland/THL-202111963/2021	2021-04-11	Europe	Finland	TYKS, Kliininen mikrobiologia	Expert Microbiology, National Institute for Health and Welfare	Soile Blomqvist et al
EPI_ISL_2507789	Finland/THL-202111964/2021	2021-04-09	Europe	Finland	TYKS, Kliininen mikrobiologia	Expert Microbiology, National Institute for Health and Welfare	Soile Blomqvist et al
EPI_ISL_2507790	Finland/THL-202111965/2021	2021-04-11	Europe	Finland	TYKS, Kliininen mikrobiologia	Expert Microbiology, National Institute for Health and Welfare	Soile Blomqvist et al
EPI_ISL_2507791	Finland/THL-202111966/2021	2021-04-06	Europe	Finland	TYKS, Kliininen mikrobiologia	Expert Microbiology, National Institute for Health and Welfare	Soile Blomqvist et al
EPI_ISL_2507792	Finland/THL-202111967/2021	2021-04-11	Europe	Finland	TYKS, Kliininen mikrobiologia	Expert Microbiology, National Institute for Health and Welfare	Soile Blomqvist et al
EPI_ISL_2507793	Finland/THL-202111968/2021	2021-04-06	Europe	Finland	TYKS, Kliininen mikrobiologia	Expert Microbiology, National Institute for Health and Welfare	Soile Blomqvist et al
EPI_ISL_2507794	Finland/THL-202111969/2021	2021-04-10	Europe	Finland	TYKS, Kliininen mikrobiologia	Expert Microbiology, National Institute for Health and Welfare	Soile Blomqvist et al
EPI_ISL_2507795	Finland/THL-202111970/2021	2021-04-07	Europe	Finland	TYKS, Kliininen mikrobiologia	Expert Microbiology, National Institute for Health and Welfare	Soile Blomqvist et al
EPI_ISL_2507796	Finland/THL-202111971/2021	2021-04-09	Europe	Finland	TYKS, Kliininen mikrobiologia	Expert Microbiology, National Institute for Health and Welfare	Soile Blomqvist et al
EPI_ISL_2507797	Finland/THL-202111972/2021	2021-04-09	Europe	Finland	TYKS, Kliininen mikrobiologia	Expert Microbiology, National Institute for Health and Welfare	Soile Blomqvist et al
EPI_ISL_2507798	Finland/THL-202111974/2021	2021-04-06	Europe	Finland	TYKS, Kliininen mikrobiologia	Expert Microbiology, National Institute for Health and Welfare	Soile Blomqvist et al
EPI_ISL_2507799	Finland/THL-202111976/2021	2021-04-08	Europe	Finland	TYKS, Kliininen mikrobiologia	Expert Microbiology, National Institute for Health and Welfare	Soile Blomqvist et al
EPI_ISL_2507800	Finland/THL-202111977/2021	2021-04-05	Europe	Finland	TYKS, Kliininen mikrobiologia	Expert Microbiology, National Institute for Health and Welfare	Soile Blomqvist et al
EPI_ISL_2507801	Finland/THL-202111978/2021	2021-04-06	Europe	Finland	TYKS, Kliininen mikrobiologia	Expert Microbiology, National Institute for Health and Welfare	Soile Blomqvist et al
EPI_ISL_2507802	Finland/THL-202111979/2021	2021-04-11	Europe	Finland	TYKS, Kliininen mikrobiologia	Expert Microbiology, National Institute for Health and Welfare	Soile Blomqvist et al
EPI_ISL_2507803	Finland/THL-202111980/2021	2021-04-06	Europe	Finland	TYKS, Kliininen mikrobiologia	Expert Microbiology, National Institute for Health and Welfare	Soile Blomqvist et al
EPI_ISL_2507804	Finland/THL-202111981/2021	2021-04-12	Europe	Finland	TYKS, Kliininen mikrobiologia	Expert Microbiology, National Institute for Health and Welfare	Soile Blomqvist et al
EPI_ISL_2507805	Finland/THL-202111982/2021	2021-04-07	Europe	Finland	TYKS, Kliininen mikrobiologia	Expert Microbiology, National Institute for Health and Welfare	Soile Blomqvist et al
EPI_ISL_2507806	Finland/THL-202111984/2021	2021-04-07	Europe	Finland	TYKS, Kliininen mikrobiologia	Expert Microbiology, National Institute for Health and Welfare	Soile Blomqvist et al
EPI_ISL_2507807	Finland/THL-202111987/2021	2021-04-06	Europe	Finland	TYKS, Kliininen mikrobiologia	Expert Microbiology, National Institute for Health and Welfare	Soile Blomqvist et al
EPI_ISL_2507808	Finland/THL-202111988/2021	2021-04-06	Europe	Finland	TYKS, Kliininen mikrobiologia	Expert Microbiology, National Institute for Health and Welfare	Soile Blomqvist et al
EPI_ISL_2507809	Finland/THL-202111989/2021	2021-04-12	Europe	Finland	TYKS, Kliininen mikrobiologia	Expert Microbiology, National Institute for Health and Welfare	Soile Blomqvist et al
EPI_ISL_2507810	Finland/THL-202111990/2021	2021-04-06	Europe	Finland	TYKS, Kliininen mikrobiologia	Expert Microbiology, National Institute for Health and Welfare	Soile Blomqvist et al
EPI_ISL_2507811	Finland/THL-202111991/2021	2021-04-06	Europe	Finland	TYKS, Kliininen mikrobiologia	Expert Microbiology, National Institute for Health and Welfare	Soile Blomqvist et al
EPI_ISL_2507812	Finland/THL-202111993/2021	2021-04-12	Europe	Finland	TYKS, Kliininen mikrobiologia	Expert Microbiology, National Institute for Health and Welfare	Soile Blomqvist et al
EPI_ISL_2507813	Finland/THL-202111994/2021	2021-04-06	Europe	Finland	Bimelix Ab	Expert Microbiology, National Institute for Health and Welfare	Soile Blomqvist et al
EPI_ISL_2507814	Finland/THL-202111995/2021	2021-04-06	Europe	Finland	Bimelix Ab	Expert Microbiology, National Institute for Health and Welfare	Soile Blomqvist et al
EPI_ISL_2507815	Finland/THL-202111996/2021	2021-04-11	Europe	Finland	NordLab Kemi	Expert Microbiology, National Institute for Health and Welfare	Soile Blomqvist et al
EPI_ISL_2507816	Finland/THL-202111997/2021	2021-04-07	Europe	Finland	NordLab Kemi	Expert Microbiology, National Institute for Health and Welfare	Soile Blomqvist et al
EPI_ISL_2507817	Finland/THL-202111998/2021	2021-04-08	Europe	Finland	NordLab Kemi	Expert Microbiology, National Institute for Health and Welfare	Soile Blomqvist et al
EPI_ISL_2507818	Finland/THL-202111999/2021	2021-04-08	Europe	Finland	NordLab Kemi	Expert Microbiology, National Institute for Health and Welfare	Soile Blomqvist et al
EPI_ISL_2507819	Finland/THL-202112000/2021	2021-04-09	Europe	Finland	NordLab Kemi	Expert Microbiology, National Institute for Health and Welfare	Soile Blomqvist et al
EPI_ISL_2507820	Finland/THL-202112001/2021	2021-04-07	Europe	Finland	NordLab Kemi	Expert Microbiology, National Institute for Health and Welfare	Soile Blomqvist et al
EPI_ISL_2507821	Finland/THL-202112002/2021	2021-04-10	Europe	Finland	Islab, Pohjois-Savon aluelaboratorio	Expert Microbiology, National Institute for Health and Welfare	Soile Blomqvist et al
EPI_ISL_2507822	Finland/THL-202112003/2021	2021-04-07	Europe	Finland	Islab, Pohjois-Savon aluelaboratorio	Expert Microbiology, National Institute for Health and Welfare	Soile Blomqvist et al
EPI_ISL_2507823	Finland/THL-202112005/2021	2021-04-07	Europe	Finland	Islab, Pohjois-Karjalan aluelaboratorio	Expert Microbiology, National Institute for Health and Welfare	Soile Blomqvist et al
EPI_ISL_2507824	Finland/THL-202112006/2021	2021-04-07	Europe	Finland	Islab, Pohjois-Karjalan aluelaboratorio	Expert Microbiology, National Institute for Health and Welfare	Soile Blomqvist et al
EPI_ISL_2507825	Finland/THL-202112007/2021	2021-04-07	Europe	Finland	Islab, Pohjois-Karjalan aluelaboratorio	Expert Microbiology, National Institute for Health and Welfare	Soile Blomqvist et al
EPI_ISL_2507826	Finland/THL-202112008/2021	2021-04-07	Europe	Finland	Islab, Pohjois-Karjalan aluelaboratorio	Expert Microbiology, National Institute for Health and Welfare	Soile Blomqvist et al
EPI_ISL_2507827	Finland/THL-202112009/2021	2021-04-09	Europe	Finland	Islab, Pohjois-Karjalan aluelaboratorio	Expert Microbiology, National Institute for Health and Welfare	Soile Blomqvist et al
EPI_ISL_2507828	Finland/THL-202112010/2021	2021-04-09	Europe	Finland	Fimlab Laboratoriot Oy Tampere	Expert Microbiology, National Institute for Health and Welfare	Soile Blomqvist et al
EPI_ISL_2507829	Finland/THL-202112011/2021	2021-04-09	Europe	Finland	Fimlab Laboratoriot Oy Tampere	Expert Microbiology, National Institute for Health and Welfare	Soile Blomqvist et al
EPI_ISL_2507830	Finland/THL-202112012/2021	2021-04-09	Europe	Finland	Fimlab Laboratoriot Oy Tampere	Expert Microbiology, National Institute for Health and Welfare	Soile Blomqvist et al
EPI_ISL_2507831	Finland/THL-202112013/2021	2021-04-09	Europe	Finland	Fimlab Laboratoriot Oy Tampere	Expert Microbiology, National Institute for Health and Welfare	Soile Blomqvist et al
EPI_ISL_2507832	Finland/THL-202112014/2021	2021-04-09	Europe	Finland	Fimlab Laboratoriot Oy Tampere	Expert Microbiology, National Institute for Health and Welfare	Soile Blomqvist et al
EPI_ISL_2507833	Finland/THL-202112015/2021	2021-04-09	Europe	Finland	Fimlab Laboratoriot Oy Tampere	Expert Microbiology, National Institute for Health and Welfare	Soile Blomqvist et al
EPI_ISL_2507834	Finland/THL-202112016/2021	2021-04-08	Europe	Finland	Fimlab Laboratoriot Oy Tampere	Expert Microbiology, National Institute for Health and Welfare	Soile Blomqvist et al
EPI_ISL_2507835	Finland/THL-202112017/2021	2021-04-09	Europe	Finland	Fimlab Laboratoriot Oy Tampere	Expert Microbiology, National Institute for Health and Welfare	Soile Blomqvist et al
EPI_ISL_2507836	Finland/THL-202112018/2021	2021-04-10	Europe	Finland	Fimlab Laboratoriot Oy Tampere	Expert Microbiology, National Institute for Health and Welfare	Soile Blomqvist et al
EPI_ISL_2507837	Finland/THL-202112019/2021	2021-04-10	Europe	Finland	Fimlab Laboratoriot Oy Tampere	Expert Microbiology, National Institute for Health and Welfare	Soile Blomqvist et al
EPI_ISL_2507838	Finland/THL-202112021/2021	2021-04-10	Europe	Finland	Fimlab Laboratoriot Oy Tampere	Expert Microbiology, National Institute for Health and Welfare	Soile Blomqvist et al
EPI_ISL_2507839	Finland/THL-202112022/2021	2021-04-11	Europe	Finland	Fimlab Laboratoriot Oy Tampere	Expert Microbiology, National Institute for Health and Welfare	Soile Blomqvist et al
EPI_ISL_2507840	Finland/THL-202112024/2021	2021-04-10	Europe	Finland	Fimlab Laboratoriot Oy Tampere	Expert Microbiology, National Institute for Health and Welfare	Soile Blomqvist et al
EPI_ISL_2507841	Finland/THL-202112025/2021	2021-04-11	Europe	Finland	Fimlab Laboratoriot Oy Tampere	Expert Microbiology, National Institute for Health and Welfare	Soile Blomqvist et al
EPI_ISL_2507842	Finland/THL-202112026/2021	2021-04-10	Europe	Finland	Fimlab Laboratoriot Oy Tampere	Expert Microbiology, National Institute for Health and Welfare	Soile Blomqvist et al
EPI_ISL_2507843	Finland/THL-202112028/2021	2021-04-08	Europe	Finland	Fimlab Laboratoriot Oy Tampere	Expert Microbiology, National Institute for Health and Welfare	Soile Blomqvist et al
EPI_ISL_2507844	Finland/THL-202112029/2021	2021-04-08	Europe	Finland	Fimlab Laboratoriot Oy Tampere	Expert Microbiology, National Institute for Health and Welfare	Soile Blomqvist et al
EPI_ISL_2507845	Finland/THL-202112030/2021	2021-04-08	Europe	Finland	Fimlab Laboratoriot Oy Tampere	Expert Microbiology, National Institute for Health and Welfare	Soile Blomqvist et al
EPI_ISL_2507846	Finland/THL-202112031/2021	2021-04-10	Europe	Finland	Fimlab Laboratoriot Oy Tampere	Expert Microbiology, National Institute for Health and Welfare	Soile Blomqvist et al
EPI_ISL_2507847	Finland/THL-202112032/2021	2021-04-10	Europe	Finland	Fimlab Laboratoriot Oy Tampere	Expert Microbiology, National Institute for Health and Welfare	Soile Blomqvist et al
EPI_ISL_2507848	Finland/THL-202112035/2021	2021-04-11	Europe	Finland	Fimlab Laboratoriot Oy Tampere	Expert Microbiology, National Institute for Health and Welfare	Soile Blomqvist et al
EPI_ISL_2507849	Finland/THL-202112036/2021	2021-04-10	Europe	Finland	Fimlab Laboratoriot Oy Tampere	Expert Microbiology, National Institute for Health and Welfare	Soile Blomqvist et al
EPI_ISL_2507850	Finland/THL-202112038/2021	2021-04-11	Europe	Finland	Fimlab Laboratoriot Oy Tampere	Expert Microbiology, National Institute for Health and Welfare	Soile Blomqvist et al
EPI_ISL_2507851	Finland/THL-202112039/2021	2021-04-10	Europe	Finland	Fimlab Laboratoriot Oy Tampere	Expert Microbiology, National Institute for Health and Welfare	Soile Blomqvist et al
EPI_ISL_2507852	Finland/THL-202112040/2021	2021-04-11	Europe	Finland	Fimlab Laboratoriot Oy Tampere	Expert Microbiology, National Institute for Health and Welfare	Soile Blomqvist et al
EPI_ISL_2507853	Finland/THL-202112041/2021	2021-04-05	Europe	Finland	NordLab Oulu	Expert Microbiology, National Institute for Health and Welfare	Soile Blomqvist et al
EPI_ISL_2507854	Finland/THL-202112042/2021	2021-04-05	Europe	Finland	NordLab Oulu	Expert Microbiology, National Institute for Health and Welfare	Soile Blomqvist et al
EPI_ISL_2507855	Finland/THL-202112043/2021	2021-04-06	Europe	Finland	NordLab Oulu	Expert Microbiology, National Institute for Health and Welfare	Soile Blomqvist et al
EPI_ISL_2507856	Finland/THL-202112044/2021	2021-04-07	Europe	Finland	NordLab Oulu	Expert Microbiology, National Institute for Health and Welfare	Soile Blomqvist et al
EPI_ISL_2507857	Finland/THL-202112047/2021	2021-04-07	Europe	Finland	NordLab Oulu	Expert Microbiology, National Institute for Health and Welfare	Soile Blomqvist et al
EPI_ISL_2507859	Finland/THL-202112049/2021	2021-04-08	Europe	Finland	NordLab Oulu	Expert Microbiology, National Institute for Health and Welfare	Soile Blomqvist et al
EPI_ISL_2507860	Finland/THL-202112051/2021	2021-04-09	Europe	Finland	NordLab Oulu	Expert Microbiology, National Institute for Health and Welfare	Soile Blomqvist et al
EPI_ISL_2507861	Finland/THL-202112053/2021	2021-04-09	Europe	Finland	NordLab Oulu	Expert Microbiology, National Institute for Health and Welfare	Soile Blomqvist et al
EPI_ISL_2507862	Finland/THL-202112054/2021	2021-04-09	Europe	Finland	NordLab Oulu	Expert Microbiology, National Institute for Health and Welfare	Soile Blomqvist et al
EPI_ISL_2507864	Finland/THL-202112056/2021	2021-04-10	Europe	Finland	NordLab Oulu	Expert Microbiology, National Institute for Health and Welfare	Soile Blomqvist et al
EPI_ISL_2507866	Finland/THL-202112060/2021	2021-04-08	Europe	Finland	NordLab Oulu	Expert Microbiology, National Institute for Health and Welfare	Soile Blomqvist et al
EPI_ISL_2507867	Finland/THL-202112061/2021	2021-04-07	Europe	Finland	NordLab Oulu	Expert Microbiology, National Institute for Health and Welfare	Soile Blomqvist et al
EPI_ISL_2507868	Finland/THL-202112062/2021	2021-04-10	Europe	Finland	NordLab Oulu	Expert Microbiology, National Institute for Health and Welfare	Soile Blomqvist et al
EPI_ISL_2507869	Finland/THL-202112063/2021	2021-04-09	Europe	Finland	NordLab Oulu	Expert Microbiology, National Institute for Health and Welfare	Soile Blomqvist et al
EPI_ISL_2507870	Finland/THL-202112064/2021	2021-04-06	Europe	Finland	NordLab Oulu	Expert Microbiology, National Institute for Health and Welfare	Soile Blomqvist et al
EPI_ISL_2507871	Finland/THL-202112065/2021	2021-04-06	Europe	Finland	NordLab Oulu	Expert Microbiology, National Institute for Health and Welfare	Soile Blomqvist et al
EPI_ISL_2507872	Finland/THL-202112066/2021	2021-04-04	Europe	Finland	NordLab Oulu	Expert Microbiology, National Institute for Health and Welfare	Soile Blomqvist et al
EPI_ISL_2507873	Finland/THL-202112067/2021	2021-04-07	Europe	Finland	NordLab Oulu	Expert Microbiology, National Institute for Health and Welfare	Soile Blomqvist et al
EPI_ISL_2507875	Finland/THL-202112069/2021	2021-04-06	Europe	Finland	NordLab Oulu	Expert Microbiology, National Institute for Health and Welfare	Soile Blomqvist et al
EPI_ISL_2507876	Finland/THL-202112070/2021	2021-04-06	Europe	Finland	NordLab Oulu	Expert Microbiology, National Institute for Health and Welfare	Soile Blomqvist et al
EPI_ISL_2507877	Finland/THL-202112071/2021	2021-04-04	Europe	Finland	NordLab Oulu	Expert Microbiology, National Institute for Health and Welfare	Soile Blomqvist et al
EPI_ISL_2507878	Finland/THL-202112072/2021	2021-04-06	Europe	Finland	NordLab Oulu	Expert Microbiology, National Institute for Health and Welfare	Soile Blomqvist et al
EPI_ISL_2507879	Finland/THL-202112073/2021	2021-04-07	Europe	Finland	NordLab Oulu	Expert Microbiology, National Institute for Health and Welfare	Soile Blomqvist et al
EPI_ISL_2507880	Finland/THL-202112074/2021	2021-04-04	Europe	Finland	NordLab Oulu	Expert Microbiology, National Institute for Health and Welfare	Soile Blomqvist et al
EPI_ISL_2507881	Finland/THL-202112075/2021	2021-04-06	Europe	Finland	NordLab Oulu	Expert Microbiology, National Institute for Health and Welfare	Soile Blomqvist et al
EPI_ISL_2507882	Finland/THL-202112076/2021	2021-04-04	Europe	Finland	NordLab Oulu	Expert Microbiology, National Institute for Health and Welfare	Soile Blomqvist et al
EPI_ISL_2507883	Finland/THL-202112078/2021	2021-04-01	Europe	Finland	Islab, Etelä-Savon aluelaboratorio	Expert Microbiology, National Institute for Health and Welfare	Soile Blomqvist et al
EPI_ISL_2507884	Finland/THL-202112079/2021	2021-04-08	Europe	Finland	Islab, Etelä-Savon aluelaboratorio	Expert Microbiology, National Institute for Health and Welfare	Soile Blomqvist et al
EPI_ISL_2507885	Finland/THL-202112080/2021	2021-04-09	Europe	Finland	Islab, Etelä-Savon aluelaboratorio	Expert Microbiology, National Institute for Health and Welfare	Soile Blomqvist et al
EPI_ISL_2507886	Finland/THL-202112081/2021	2021-04-09	Europe	Finland	Fimlab Laboratoriot Oy Tampere	Expert Microbiology, National Institute for Health and Welfare	Soile Blomqvist et al
EPI_ISL_2507887	Finland/THL-202112082/2021	2021-04-09	Europe	Finland	Fimlab Laboratoriot Oy Tampere	Expert Microbiology, National Institute for Health and Welfare	Soile Blomqvist et al
EPI_ISL_2507888	Finland/THL-202112083/2021	2021-04-09	Europe	Finland	Fimlab Laboratoriot Oy Tampere	Expert Microbiology, National Institute for Health and Welfare	Soile Blomqvist et al
EPI_ISL_2507889	Finland/THL-202112084/2021	2021-04-09	Europe	Finland	Fimlab Laboratoriot Oy Tampere	Expert Microbiology, National Institute for Health and Welfare	Soile Blomqvist et al
EPI_ISL_2507890	Finland/THL-202112086/2021	2021-04-09	Europe	Finland	Fimlab Laboratoriot Oy Tampere	Expert Microbiology, National Institute for Health and Welfare	Soile Blomqvist et al
EPI_ISL_2507891	Finland/THL-202112087/2021	2021-04-09	Europe	Finland	Fimlab Laboratoriot Oy Tampere	Expert Microbiology, National Institute for Health and Welfare	Soile Blomqvist et al
EPI_ISL_2507892	Finland/THL-202112088/2021	2021-04-08	Europe	Finland	Fimlab Laboratoriot Oy Tampere	Expert Microbiology, National Institute for Health and Welfare	Soile Blomqvist et al
EPI_ISL_2507893	Finland/THL-202112090/2021	2021-04-08	Europe	Finland	Fimlab Laboratoriot Oy Tampere	Expert Microbiology, National Institute for Health and Welfare	Soile Blomqvist et al
EPI_ISL_2507894	Finland/THL-202112091/2021	2021-04-09	Europe	Finland	Fimlab Laboratoriot Oy Tampere	Expert Microbiology, National Institute for Health and Welfare	Soile Blomqvist et al
EPI_ISL_2507895	Finland/THL-202112092/2021	2021-04-09	Europe	Finland	Fimlab Laboratoriot Oy Tampere	Expert Microbiology, National Institute for Health and Welfare	Soile Blomqvist et al
EPI_ISL_2507896	Finland/THL-202112093/2021	2021-04-08	Europe	Finland	Fimlab Laboratoriot Oy Tampere	Expert Microbiology, National Institute for Health and Welfare	Soile Blomqvist et al
EPI_ISL_2507897	Finland/THL-202112094/2021	2021-04-10	Europe	Finland	Fimlab Laboratoriot Oy Tampere	Expert Microbiology, National Institute for Health and Welfare	Soile Blomqvist et al
EPI_ISL_2507898	Finland/THL-202112095/2021	2021-04-08	Europe	Finland	Fimlab Laboratoriot Oy Tampere	Expert Microbiology, National Institute for Health and Welfare	Soile Blomqvist et al
EPI_ISL_2507900	Finland/THL-202112097/2021	2021-04-09	Europe	Finland	Fimlab Laboratoriot Oy Tampere	Expert Microbiology, National Institute for Health and Welfare	Soile Blomqvist et al
EPI_ISL_2507901	Finland/THL-202112098/2021	2021-04-08	Europe	Finland	Fimlab Laboratoriot Oy Tampere	Expert Microbiology, National Institute for Health and Welfare	Soile Blomqvist et al
EPI_ISL_2507902	Finland/THL-202112099/2021	2021-04-08	Europe	Finland	Fimlab Laboratoriot Oy Tampere	Expert Microbiology, National Institute for Health and Welfare	Soile Blomqvist et al
EPI_ISL_2507903	Finland/THL-202112100/2021	2021-04-08	Europe	Finland	Fimlab Laboratoriot Oy Tampere	Expert Microbiology, National Institute for Health and Welfare	Soile Blomqvist et al
EPI_ISL_2507904	Finland/THL-202112101/2021	2021-04-08	Europe	Finland	Fimlab Laboratoriot Oy Tampere	Expert Microbiology, National Institute for Health and Welfare	Soile Blomqvist et al
EPI_ISL_2507906	Finland/THL-202112103/2021	2021-04-09	Europe	Finland	Fimlab Laboratoriot Oy Tampere	Expert Microbiology, National Institute for Health and Welfare	Soile Blomqvist et al
EPI_ISL_2507907	Finland/THL-202112104/2021	2021-04-09	Europe	Finland	Fimlab Laboratoriot Oy Tampere	Expert Microbiology, National Institute for Health and Welfare	Soile Blomqvist et al
EPI_ISL_2507908	Finland/THL-202112105/2021	2021-04-09	Europe	Finland	Fimlab Laboratoriot Oy Tampere	Expert Microbiology, National Institute for Health and Welfare	Soile Blomqvist et al
EPI_ISL_2507909	Finland/THL-202112106/2021	2021-04-08	Europe	Finland	Fimlab Laboratoriot Oy Tampere	Expert Microbiology, National Institute for Health and Welfare	Soile Blomqvist et al
EPI_ISL_2507910	Finland/THL-202112107/2021	2021-04-08	Europe	Finland	Fimlab Laboratoriot Oy Tampere	Expert Microbiology, National Institute for Health and Welfare	Soile Blomqvist et al
EPI_ISL_2507911	Finland/THL-202112109/2021	2021-04-09	Europe	Finland	Fimlab Laboratoriot Oy Tampere	Expert Microbiology, National Institute for Health and Welfare	Soile Blomqvist et al
EPI_ISL_2507912	Finland/THL-202112110/2021	2021-04-09	Europe	Finland	Fimlab Laboratoriot Oy Tampere	Expert Microbiology, National Institute for Health and Welfare	Soile Blomqvist et al
EPI_ISL_2507913	Finland/THL-202112111/2021	2021-04-09	Europe	Finland	Fimlab Laboratoriot Oy Tampere	Expert Microbiology, National Institute for Health and Welfare	Soile Blomqvist et al
EPI_ISL_2507914	Finland/THL-202112112/2021	2021-04-09	Europe	Finland	Fimlab Laboratoriot Oy Tampere	Expert Microbiology, National Institute for Health and Welfare	Soile Blomqvist et al
EPI_ISL_2507915	Finland/THL-202112113/2021	2021-04-10	Europe	Finland	Fimlab Laboratoriot Oy Tampere	Expert Microbiology, National Institute for Health and Welfare	Soile Blomqvist et al
EPI_ISL_2507916	Finland/THL-202112114/2021	2021-04-08	Europe	Finland	Fimlab Laboratoriot Oy Tampere	Expert Microbiology, National Institute for Health and Welfare	Soile Blomqvist et al
EPI_ISL_2507917	Finland/THL-202112115/2021	2021-04-08	Europe	Finland	Fimlab Laboratoriot Oy Tampere	Expert Microbiology, National Institute for Health and Welfare	Soile Blomqvist et al
EPI_ISL_2507918	Finland/THL-202112116/2021	2021-04-08	Europe	Finland	Fimlab Laboratoriot Oy Tampere	Expert Microbiology, National Institute for Health and Welfare	Soile Blomqvist et al
EPI_ISL_2507919	Finland/THL-202112118/2021	2021-04-08	Europe	Finland	Fimlab Laboratoriot Oy Tampere	Expert Microbiology, National Institute for Health and Welfare	Soile Blomqvist et al
EPI_ISL_2507920	Finland/THL-202112119/2021	2021-04-08	Europe	Finland	Fimlab Laboratoriot Oy Tampere	Expert Microbiology, National Institute for Health and Welfare	Soile Blomqvist et al
EPI_ISL_2507921	Finland/THL-202112120/2021	2021-04-08	Europe	Finland	Fimlab Laboratoriot Oy Tampere	Expert Microbiology, National Institute for Health and Welfare	Soile Blomqvist et al
EPI_ISL_2507922	Finland/THL-202112121/2021	2021-04-08	Europe	Finland	Fimlab Laboratoriot Oy Tampere	Expert Microbiology, National Institute for Health and Welfare	Soile Blomqvist et al
EPI_ISL_2507923	Finland/THL-202112122/2021	2021-04-08	Europe	Finland	Fimlab Laboratoriot Oy Tampere	Expert Microbiology, National Institute for Health and Welfare	Soile Blomqvist et al
EPI_ISL_2507924	Finland/THL-202112123/2021	2021-04-08	Europe	Finland	Fimlab Laboratoriot Oy Tampere	Expert Microbiology, National Institute for Health and Welfare	Soile Blomqvist et al
EPI_ISL_2507925	Finland/THL-202112125/2021	2021-04-08	Europe	Finland	Fimlab Laboratoriot Oy Tampere	Expert Microbiology, National Institute for Health and Welfare	Soile Blomqvist et al
EPI_ISL_2507926	Finland/THL-202112126/2021	2021-04-08	Europe	Finland	Fimlab Laboratoriot Oy Tampere	Expert Microbiology, National Institute for Health and Welfare	Soile Blomqvist et al
EPI_ISL_2507927	Finland/THL-202112127/2021	2021-04-08	Europe	Finland	Fimlab Laboratoriot Oy Tampere	Expert Microbiology, National Institute for Health and Welfare	Soile Blomqvist et al
EPI_ISL_2507928	Finland/THL-202112128/2021	2021-04-08	Europe	Finland	Fimlab Laboratoriot Oy Tampere	Expert Microbiology, National Institute for Health and Welfare	Soile Blomqvist et al
EPI_ISL_2507929	Finland/THL-202112131/2021	2021-04-12	Europe	Finland	Bimelix Ab	Expert Microbiology, National Institute for Health and Welfare	Soile Blomqvist et al
EPI_ISL_2507930	Finland/THL-202112132/2021	2021-04-13	Europe	Finland	Islab, Pohjois-Savon aluelaboratorio	Expert Microbiology, National Institute for Health and Welfare	Soile Blomqvist et al
EPI_ISL_2507931	Finland/THL-202112133/2021	2021-04-13	Europe	Finland	Islab, Pohjois-Savon aluelaboratorio	Expert Microbiology, National Institute for Health and Welfare	Soile Blomqvist et al
EPI_ISL_2507932	Finland/THL-202112136/2021	2021-04-13	Europe	Finland	Islab, Pohjois-Savon aluelaboratorio	Expert Microbiology, National Institute for Health and Welfare	Soile Blomqvist et al
EPI_ISL_2507933	Finland/THL-202112137/2021	2021-04-13	Europe	Finland	Islab, Pohjois-Savon aluelaboratorio	Expert Microbiology, National Institute for Health and Welfare	Soile Blomqvist et al
EPI_ISL_2507934	Finland/THL-202112140/2021	2021-04-13	Europe	Finland	Islab, Pohjois-Savon aluelaboratorio	Expert Microbiology, National Institute for Health and Welfare	Soile Blomqvist et al
EPI_ISL_2507935	Finland/THL-202112142/2021	2021-04-09	Europe	Finland	Islab, Pohjois-Savon aluelaboratorio	Expert Microbiology, National Institute for Health and Welfare	Soile Blomqvist et al
EPI_ISL_2507936	Finland/THL-202112143/2021	2021-04-08	Europe	Finland	Islab, Pohjois-Savon aluelaboratorio	Expert Microbiology, National Institute for Health and Welfare	Soile Blomqvist et al
EPI_ISL_2507937	Finland/THL-202112144/2021	2021-04-09	Europe	Finland	Islab, Pohjois-Savon aluelaboratorio	Expert Microbiology, National Institute for Health and Welfare	Soile Blomqvist et al
EPI_ISL_2507938	Finland/THL-202112145/2021	2021-04-10	Europe	Finland	Islab, Pohjois-Savon aluelaboratorio	Expert Microbiology, National Institute for Health and Welfare	Soile Blomqvist et al
EPI_ISL_2507939	Finland/THL-202112146/2021	2021-04-10	Europe	Finland	Islab, Pohjois-Savon aluelaboratorio	Expert Microbiology, National Institute for Health and Welfare	Soile Blomqvist et al
EPI_ISL_2507941	Finland/THL-202112148/2021	2021-04-09	Europe	Finland	Islab, Pohjois-Savon aluelaboratorio	Expert Microbiology, National Institute for Health and Welfare	Soile Blomqvist et al
EPI_ISL_2507942	Finland/THL-202112150/2021	2021-04-13	Europe	Finland	Islab, Pohjois-Savon aluelaboratorio	Expert Microbiology, National Institute for Health and Welfare	Soile Blomqvist et al
EPI_ISL_2507943	Finland/THL-202112151/2021	2021-04-09	Europe	Finland	Islab, Pohjois-Savon aluelaboratorio	Expert Microbiology, National Institute for Health and Welfare	Soile Blomqvist et al
EPI_ISL_2507944	Finland/THL-202112152/2021	2021-04-09	Europe	Finland	Islab, Pohjois-Savon aluelaboratorio	Expert Microbiology, National Institute for Health and Welfare	Soile Blomqvist et al
EPI_ISL_2507945	Finland/THL-202112154/2021	2021-04-10	Europe	Finland	Islab, Pohjois-Savon aluelaboratorio	Expert Microbiology, National Institute for Health and Welfare	Soile Blomqvist et al
EPI_ISL_2507946	Finland/THL-202112155/2021	2021-04-10	Europe	Finland	Islab, Pohjois-Savon aluelaboratorio	Expert Microbiology, National Institute for Health and Welfare	Soile Blomqvist et al
EPI_ISL_2507947	Finland/THL-202112156/2021	2021-04-10	Europe	Finland	Islab, Pohjois-Savon aluelaboratorio	Expert Microbiology, National Institute for Health and Welfare	Soile Blomqvist et al
EPI_ISL_2507948	Finland/THL-202112158/2021	2021-04-08	Europe	Finland	Islab, Pohjois-Savon aluelaboratorio	Expert Microbiology, National Institute for Health and Welfare	Soile Blomqvist et al
EPI_ISL_2507949	Finland/THL-202112159/2021	2021-04-09	Europe	Finland	Seinäjoen keskussairaala	Expert Microbiology, National Institute for Health and Welfare	Soile Blomqvist et al
EPI_ISL_2507950	Finland/THL-202112160/2021	2021-04-07	Europe	Finland	Seinäjoen keskussairaala	Expert Microbiology, National Institute for Health and Welfare	Soile Blomqvist et al
EPI_ISL_2507951	Finland/THL-202112161/2021	2021-04-07	Europe	Finland	Seinäjoen keskussairaala	Expert Microbiology, National Institute for Health and Welfare	Soile Blomqvist et al
EPI_ISL_2507952	Finland/THL-202112162/2021	2021-04-11	Europe	Finland	Seinäjoen keskussairaala	Expert Microbiology, National Institute for Health and Welfare	Soile Blomqvist et al
EPI_ISL_2507953	Finland/THL-202112164/2021	2021-04-12	Europe	Finland	SataDiag	Expert Microbiology, National Institute for Health and Welfare	Soile Blomqvist et al
EPI_ISL_2507954	Finland/THL-202112165/2021	2021-04-12	Europe	Finland	SataDiag	Expert Microbiology, National Institute for Health and Welfare	Soile Blomqvist et al
EPI_ISL_2507955	Finland/THL-202112166/2021	2021-04-12	Europe	Finland	SataDiag	Expert Microbiology, National Institute for Health and Welfare	Soile Blomqvist et al
EPI_ISL_2507956	Finland/THL-202112167/2021	2021-04-09	Europe	Finland	SataDiag	Expert Microbiology, National Institute for Health and Welfare	Soile Blomqvist et al
EPI_ISL_2507957	Finland/THL-202112168/2021	2021-04-10	Europe	Finland	SataDiag	Expert Microbiology, National Institute for Health and Welfare	Soile Blomqvist et al
EPI_ISL_2507958	Finland/THL-202112170/2021	2021-04-12	Europe	Finland	SataDiag	Expert Microbiology, National Institute for Health and Welfare	Soile Blomqvist et al
EPI_ISL_2507959	Finland/THL-202112173/2021	2021-04-13	Europe	Finland	Bimelix Ab	Expert Microbiology, National Institute for Health and Welfare	Soile Blomqvist et al
EPI_ISL_2507960	Finland/THL-202112174/2021	2021-04-15	Europe	Finland	NordLab Kajaani	Expert Microbiology, National Institute for Health and Welfare	Soile Blomqvist et al
EPI_ISL_2507961	Finland/THL-202112175/2021	2021-04-15	Europe	Finland	NordLab Kajaani	Expert Microbiology, National Institute for Health and Welfare	Soile Blomqvist et al
EPI_ISL_2507962	Finland/THL-202112176/2021	2021-04-16	Europe	Finland	Vita Laboratoriot Oy	Expert Microbiology, National Institute for Health and Welfare	Soile Blomqvist et al
EPI_ISL_2507963	Finland/THL-202112177/2021	2021-04-14	Europe	Finland	Vita Laboratoriot Oy	Expert Microbiology, National Institute for Health and Welfare	Soile Blomqvist et al
EPI_ISL_2507964	Finland/THL-202112178/2021	2021-04-17	Europe	Finland	Vita Laboratoriot Oy	Expert Microbiology, National Institute for Health and Welfare	Soile Blomqvist et al
EPI_ISL_2507965	Finland/THL-202112179/2021	2021-04-15	Europe	Finland	Vita Laboratoriot Oy	Expert Microbiology, National Institute for Health and Welfare	Soile Blomqvist et al
EPI_ISL_2507966	Finland/THL-202112180/2021	2021-04-13	Europe	Finland	Vita Laboratoriot Oy	Expert Microbiology, National Institute for Health and Welfare	Soile Blomqvist et al
EPI_ISL_2507967	Finland/THL-202112181/2021	2021-04-13	Europe	Finland	SYNLAB Suomi	Expert Microbiology, National Institute for Health and Welfare	Soile Blomqvist et al
EPI_ISL_2507968	Finland/THL-202112182/2021	2021-04-14	Europe	Finland	SYNLAB Suomi	Expert Microbiology, National Institute for Health and Welfare	Soile Blomqvist et al
EPI_ISL_2507969	Finland/THL-202112184/2021	2021-04-14	Europe	Finland	SYNLAB Suomi	Expert Microbiology, National Institute for Health and Welfare	Soile Blomqvist et al
EPI_ISL_2507970	Finland/THL-202112185/2021	2021-04-14	Europe	Finland	SYNLAB Suomi	Expert Microbiology, National Institute for Health and Welfare	Soile Blomqvist et al
EPI_ISL_2507971	Finland/THL-202112186/2021	2021-04-12	Europe	Finland	SYNLAB Suomi	Expert Microbiology, National Institute for Health and Welfare	Soile Blomqvist et al
EPI_ISL_2507972	Finland/THL-202112187/2021	2021-04-13	Europe	Finland	SYNLAB Suomi	Expert Microbiology, National Institute for Health and Welfare	Soile Blomqvist et al
EPI_ISL_2507973	Finland/THL-202112188/2021	2021-04-14	Europe	Finland	SYNLAB Suomi	Expert Microbiology, National Institute for Health and Welfare	Soile Blomqvist et al
EPI_ISL_2507974	Finland/THL-202112192/2021	2021-04-12	Europe	Finland	SYNLAB Suomi	Expert Microbiology, National Institute for Health and Welfare	Soile Blomqvist et al
EPI_ISL_2507975	Finland/THL-202112196/2021	2021-04-14	Europe	Finland	SYNLAB Suomi	Expert Microbiology, National Institute for Health and Welfare	Soile Blomqvist et al
EPI_ISL_2507976	Finland/THL-202112197/2021	2021-04-15	Europe	Finland	SYNLAB Suomi	Expert Microbiology, National Institute for Health and Welfare	Soile Blomqvist et al
EPI_ISL_2507977	Finland/THL-202112199/2021	2021-04-14	Europe	Finland	SYNLAB Suomi	Expert Microbiology, National Institute for Health and Welfare	Soile Blomqvist et al
EPI_ISL_2507978	Finland/THL-202112201/2021	2021-04-08	Europe	Finland	SYNLAB Suomi	Expert Microbiology, National Institute for Health and Welfare	Soile Blomqvist et al
EPI_ISL_2507979	Finland/THL-202112202/2021	2021-04-08	Europe	Finland	SYNLAB Suomi	Expert Microbiology, National Institute for Health and Welfare	Soile Blomqvist et al
EPI_ISL_2507980	Finland/THL-202112204/2021	2021-04-18	Europe	Finland	Seinäjoen keskussairaala	Expert Microbiology, National Institute for Health and Welfare	Soile Blomqvist et al
EPI_ISL_2507981	Finland/THL-202112205/2021	2021-04-12	Europe	Finland	Seinäjoen keskussairaala	Expert Microbiology, National Institute for Health and Welfare	Soile Blomqvist et al
EPI_ISL_2507982	Finland/THL-202112206/2021	2021-04-16	Europe	Finland	Seinäjoen keskussairaala	Expert Microbiology, National Institute for Health and Welfare	Soile Blomqvist et al
EPI_ISL_2507983	Finland/THL-202112208/2021	2021-04-16	Europe	Finland	Seinäjoen keskussairaala	Expert Microbiology, National Institute for Health and Welfare	Soile Blomqvist et al
EPI_ISL_2507984	Finland/THL-202112209/2021	2021-04-13	Europe	Finland	Seinäjoen keskussairaala	Expert Microbiology, National Institute for Health and Welfare	Soile Blomqvist et al
EPI_ISL_2507985	Finland/THL-202112212/2021	2021-04-12	Europe	Finland	Islab, Etelä-Savon aluelaboratorio	Expert Microbiology, National Institute for Health and Welfare	Soile Blomqvist et al
EPI_ISL_2507986	Finland/THL-202112214/2021	2021-04-01	Europe	Finland	Islab, Etelä-Savon aluelaboratorio	Expert Microbiology, National Institute for Health and Welfare	Soile Blomqvist et al
EPI_ISL_2507987	Finland/THL-202112215/2021	2021-04-10	Europe	Finland	Islab, Etelä-Savon aluelaboratorio	Expert Microbiology, National Institute for Health and Welfare	Soile Blomqvist et al
EPI_ISL_2507988	Finland/THL-202112216/2021	2021-03-31	Europe	Finland	Islab, Etelä-Savon aluelaboratorio	Expert Microbiology, National Institute for Health and Welfare	Soile Blomqvist et al
EPI_ISL_2507989	Finland/THL-202112217/2021	2021-04-04	Europe	Finland	Islab, Etelä-Savon aluelaboratorio	Expert Microbiology, National Institute for Health and Welfare	Soile Blomqvist et al
EPI_ISL_2507990	Finland/THL-202112218/2021	2021-04-07	Europe	Finland	Islab, Etelä-Savon aluelaboratorio	Expert Microbiology, National Institute for Health and Welfare	Soile Blomqvist et al
EPI_ISL_2507991	Finland/THL-202112219/2021	2021-04-12	Europe	Finland	Islab, Etelä-Savon aluelaboratorio	Expert Microbiology, National Institute for Health and Welfare	Soile Blomqvist et al
EPI_ISL_2507992	Finland/THL-202112221/2021	2021-04-02	Europe	Finland	Islab, Etelä-Savon aluelaboratorio	Expert Microbiology, National Institute for Health and Welfare	Soile Blomqvist et al
EPI_ISL_2507993	Finland/THL-202112222/2021	2021-03-31	Europe	Finland	Islab, Etelä-Savon aluelaboratorio	Expert Microbiology, National Institute for Health and Welfare	Soile Blomqvist et al
EPI_ISL_2507995	Finland/THL-202112225/2021	2021-04-01	Europe	Finland	Islab, Etelä-Savon aluelaboratorio	Expert Microbiology, National Institute for Health and Welfare	Soile Blomqvist et al
EPI_ISL_2507996	Finland/THL-202112226/2021	2021-04-17	Europe	Finland	Islab, Etelä-Savon aluelaboratorio	Expert Microbiology, National Institute for Health and Welfare	Soile Blomqvist et al
EPI_ISL_2507997	Finland/THL-202112227/2021	2021-04-17	Europe	Finland	Islab, Etelä-Savon aluelaboratorio	Expert Microbiology, National Institute for Health and Welfare	Soile Blomqvist et al
EPI_ISL_2507998	Finland/THL-202112228/2021	2021-04-13	Europe	Finland	NordLab Oulu	Expert Microbiology, National Institute for Health and Welfare	Soile Blomqvist et al
EPI_ISL_2507999	Finland/THL-202112230/2021	2021-04-13	Europe	Finland	NordLab Oulu	Expert Microbiology, National Institute for Health and Welfare	Soile Blomqvist et al
EPI_ISL_2508000	Finland/THL-202112231/2021	2021-04-14	Europe	Finland	NordLab Oulu	Expert Microbiology, National Institute for Health and Welfare	Soile Blomqvist et al
EPI_ISL_2508001	Finland/THL-202112232/2021	2021-04-12	Europe	Finland	NordLab Oulu	Expert Microbiology, National Institute for Health and Welfare	Soile Blomqvist et al
EPI_ISL_2508002	Finland/THL-202112233/2021	2021-04-14	Europe	Finland	NordLab Oulu	Expert Microbiology, National Institute for Health and Welfare	Soile Blomqvist et al
EPI_ISL_2508003	Finland/THL-202112234/2021	2021-04-12	Europe	Finland	NordLab Oulu	Expert Microbiology, National Institute for Health and Welfare	Soile Blomqvist et al
EPI_ISL_2508004	Finland/THL-202112236/2021	2021-04-13	Europe	Finland	NordLab Oulu	Expert Microbiology, National Institute for Health and Welfare	Soile Blomqvist et al
EPI_ISL_2508005	Finland/THL-202112237/2021	2021-04-13	Europe	Finland	NordLab Oulu	Expert Microbiology, National Institute for Health and Welfare	Soile Blomqvist et al
EPI_ISL_2508006	Finland/THL-202112238/2021	2021-04-15	Europe	Finland	NordLab Oulu	Expert Microbiology, National Institute for Health and Welfare	Soile Blomqvist et al
EPI_ISL_2508007	Finland/THL-202112239/2021	2021-04-14	Europe	Finland	NordLab Oulu	Expert Microbiology, National Institute for Health and Welfare	Soile Blomqvist et al
EPI_ISL_2508008	Finland/THL-202112240/2021	2021-04-12	Europe	Finland	NordLab Oulu	Expert Microbiology, National Institute for Health and Welfare	Soile Blomqvist et al
EPI_ISL_2508009	Finland/THL-202112241/2021	2021-04-14	Europe	Finland	NordLab Oulu	Expert Microbiology, National Institute for Health and Welfare	Soile Blomqvist et al
EPI_ISL_2508010	Finland/THL-202112242/2021	2021-04-13	Europe	Finland	NordLab Oulu	Expert Microbiology, National Institute for Health and Welfare	Soile Blomqvist et al
EPI_ISL_2508011	Finland/THL-202112243/2021	2021-04-13	Europe	Finland	NordLab Oulu	Expert Microbiology, National Institute for Health and Welfare	Soile Blomqvist et al
EPI_ISL_2508012	Finland/THL-202112244/2021	2021-04-12	Europe	Finland	NordLab Oulu	Expert Microbiology, National Institute for Health and Welfare	Soile Blomqvist et al
EPI_ISL_2508013	Finland/THL-202112246/2021	2021-04-13	Europe	Finland	NordLab Oulu	Expert Microbiology, National Institute for Health and Welfare	Soile Blomqvist et al
EPI_ISL_2508014	Finland/THL-202112247/2021	2021-04-16	Europe	Finland	NordLab Oulu	Expert Microbiology, National Institute for Health and Welfare	Soile Blomqvist et al
EPI_ISL_2508015	Finland/THL-202112248/2021	2021-04-14	Europe	Finland	NordLab Oulu	Expert Microbiology, National Institute for Health and Welfare	Soile Blomqvist et al
EPI_ISL_2508016	Finland/THL-202112249/2021	2021-04-14	Europe	Finland	NordLab Oulu	Expert Microbiology, National Institute for Health and Welfare	Soile Blomqvist et al
EPI_ISL_2508017	Finland/THL-202112250/2021	2021-04-15	Europe	Finland	NordLab Oulu	Expert Microbiology, National Institute for Health and Welfare	Soile Blomqvist et al
EPI_ISL_2508018	Finland/THL-202112251/2021	2021-04-15	Europe	Finland	NordLab Oulu	Expert Microbiology, National Institute for Health and Welfare	Soile Blomqvist et al
EPI_ISL_2508019	Finland/THL-202112252/2021	2021-04-12	Europe	Finland	NordLab Oulu	Expert Microbiology, National Institute for Health and Welfare	Soile Blomqvist et al
EPI_ISL_2508020	Finland/THL-202112253/2021	2021-04-16	Europe	Finland	NordLab Oulu	Expert Microbiology, National Institute for Health and Welfare	Soile Blomqvist et al
EPI_ISL_2508021	Finland/THL-202112254/2021	2021-04-14	Europe	Finland	NordLab Oulu	Expert Microbiology, National Institute for Health and Welfare	Soile Blomqvist et al
EPI_ISL_2508022	Finland/THL-202112255/2021	2021-04-16	Europe	Finland	NordLab Oulu	Expert Microbiology, National Institute for Health and Welfare	Soile Blomqvist et al
EPI_ISL_2508023	Finland/THL-202112256/2021	2021-04-14	Europe	Finland	NordLab Oulu	Expert Microbiology, National Institute for Health and Welfare	Soile Blomqvist et al
EPI_ISL_2508024	Finland/THL-202112257/2021	2021-04-14	Europe	Finland	NordLab Oulu	Expert Microbiology, National Institute for Health and Welfare	Soile Blomqvist et al
EPI_ISL_2508025	Finland/THL-202112258/2021	2021-04-15	Europe	Finland	NordLab Oulu	Expert Microbiology, National Institute for Health and Welfare	Soile Blomqvist et al
EPI_ISL_2508026	Finland/THL-202112259/2021	2021-04-14	Europe	Finland	NordLab Oulu	Expert Microbiology, National Institute for Health and Welfare	Soile Blomqvist et al
EPI_ISL_2508027	Finland/THL-202112261/2021	2021-04-17	Europe	Finland	NordLab Oulu	Expert Microbiology, National Institute for Health and Welfare	Soile Blomqvist et al
EPI_ISL_2508028	Finland/THL-202112262/2021	2021-04-13	Europe	Finland	NordLab Oulu	Expert Microbiology, National Institute for Health and Welfare	Soile Blomqvist et al
EPI_ISL_2508029	Finland/THL-202112263/2021	2021-04-12	Europe	Finland	NordLab Oulu	Expert Microbiology, National Institute for Health and Welfare	Soile Blomqvist et al
EPI_ISL_2508030	Finland/THL-202112264/2021	2021-04-15	Europe	Finland	NordLab Oulu	Expert Microbiology, National Institute for Health and Welfare	Soile Blomqvist et al
EPI_ISL_2508031	Finland/THL-202112265/2021	2021-04-12	Europe	Finland	NordLab Oulu	Expert Microbiology, National Institute for Health and Welfare	Soile Blomqvist et al
EPI_ISL_2508032	Finland/THL-202112266/2021	2021-04-16	Europe	Finland	NordLab Oulu	Expert Microbiology, National Institute for Health and Welfare	Soile Blomqvist et al
EPI_ISL_2508033	Finland/THL-202112267/2021	2021-04-14	Europe	Finland	NordLab Oulu	Expert Microbiology, National Institute for Health and Welfare	Soile Blomqvist et al
EPI_ISL_2508034	Finland/THL-202112268/2021	2021-04-15	Europe	Finland	NordLab Oulu	Expert Microbiology, National Institute for Health and Welfare	Soile Blomqvist et al
EPI_ISL_2508035	Finland/THL-202112269/2021	2021-04-13	Europe	Finland	NordLab Oulu	Expert Microbiology, National Institute for Health and Welfare	Soile Blomqvist et al
EPI_ISL_2508036	Finland/THL-202112270/2021	2021-04-13	Europe	Finland	NordLab Oulu	Expert Microbiology, National Institute for Health and Welfare	Soile Blomqvist et al
EPI_ISL_2508037	Finland/THL-202112271/2021	2021-04-12	Europe	Finland	NordLab Oulu	Expert Microbiology, National Institute for Health and Welfare	Soile Blomqvist et al
EPI_ISL_2508038	Finland/THL-202112272/2021	2021-04-11	Europe	Finland	NordLab Rovaniemi	Expert Microbiology, National Institute for Health and Welfare	Soile Blomqvist et al
EPI_ISL_2508039	Finland/THL-202112276/2021	2021-04-16	Europe	Finland	Fimlab Laboratoriot Oy Tampere	Expert Microbiology, National Institute for Health and Welfare	Soile Blomqvist et al
EPI_ISL_2508040	Finland/THL-202112277/2021	2021-04-16	Europe	Finland	Fimlab Laboratoriot Oy Tampere	Expert Microbiology, National Institute for Health and Welfare	Soile Blomqvist et al
EPI_ISL_2508041	Finland/THL-202112278/2021	2021-04-16	Europe	Finland	Fimlab Laboratoriot Oy Tampere	Expert Microbiology, National Institute for Health and Welfare	Soile Blomqvist et al
EPI_ISL_2508042	Finland/THL-202112280/2021	2021-04-16	Europe	Finland	Fimlab Laboratoriot Oy Tampere	Expert Microbiology, National Institute for Health and Welfare	Soile Blomqvist et al
EPI_ISL_2508043	Finland/THL-202112281/2021	2021-04-14	Europe	Finland	Fimlab Laboratoriot Oy Tampere	Expert Microbiology, National Institute for Health and Welfare	Soile Blomqvist et al
EPI_ISL_2508044	Finland/THL-202112282/2021	2021-04-16	Europe	Finland	Fimlab Laboratoriot Oy Tampere	Expert Microbiology, National Institute for Health and Welfare	Soile Blomqvist et al
EPI_ISL_2508045	Finland/THL-202112283/2021	2021-04-16	Europe	Finland	Fimlab Laboratoriot Oy Tampere	Expert Microbiology, National Institute for Health and Welfare	Soile Blomqvist et al
EPI_ISL_2508046	Finland/THL-202112284/2021	2021-04-14	Europe	Finland	Fimlab Laboratoriot Oy Tampere	Expert Microbiology, National Institute for Health and Welfare	Soile Blomqvist et al
EPI_ISL_2508047	Finland/THL-202112285/2021	2021-04-14	Europe	Finland	Fimlab Laboratoriot Oy Tampere	Expert Microbiology, National Institute for Health and Welfare	Soile Blomqvist et al
EPI_ISL_2508048	Finland/THL-202112287/2021	2021-04-16	Europe	Finland	Fimlab Laboratoriot Oy Tampere	Expert Microbiology, National Institute for Health and Welfare	Soile Blomqvist et al
EPI_ISL_2508049	Finland/THL-202112288/2021	2021-04-16	Europe	Finland	Fimlab Laboratoriot Oy Tampere	Expert Microbiology, National Institute for Health and Welfare	Soile Blomqvist et al
EPI_ISL_2508050	Finland/THL-202112289/2021	2021-04-16	Europe	Finland	Fimlab Laboratoriot Oy Tampere	Expert Microbiology, National Institute for Health and Welfare	Soile Blomqvist et al
EPI_ISL_2508051	Finland/THL-202112290/2021	2021-04-16	Europe	Finland	Fimlab Laboratoriot Oy Tampere	Expert Microbiology, National Institute for Health and Welfare	Soile Blomqvist et al
EPI_ISL_2508052	Finland/THL-202112291/2021	2021-04-13	Europe	Finland	Fimlab Laboratoriot Oy Tampere	Expert Microbiology, National Institute for Health and Welfare	Soile Blomqvist et al
EPI_ISL_2508053	Finland/THL-202112292/2021	2021-04-16	Europe	Finland	Fimlab Laboratoriot Oy Tampere	Expert Microbiology, National Institute for Health and Welfare	Soile Blomqvist et al
EPI_ISL_2508054	Finland/THL-202112293/2021	2021-04-16	Europe	Finland	Fimlab Laboratoriot Oy Tampere	Expert Microbiology, National Institute for Health and Welfare	Soile Blomqvist et al
EPI_ISL_2508055	Finland/THL-202112294/2021	2021-04-16	Europe	Finland	Fimlab Laboratoriot Oy Tampere	Expert Microbiology, National Institute for Health and Welfare	Soile Blomqvist et al
EPI_ISL_2508057	Finland/THL-202112296/2021	2021-04-16	Europe	Finland	Fimlab Laboratoriot Oy Tampere	Expert Microbiology, National Institute for Health and Welfare	Soile Blomqvist et al
EPI_ISL_2508058	Finland/THL-202112297/2021	2021-04-16	Europe	Finland	Fimlab Laboratoriot Oy Tampere	Expert Microbiology, National Institute for Health and Welfare	Soile Blomqvist et al
EPI_ISL_2508059	Finland/THL-202112298/2021	2021-04-16	Europe	Finland	Fimlab Laboratoriot Oy Tampere	Expert Microbiology, National Institute for Health and Welfare	Soile Blomqvist et al
EPI_ISL_2508060	Finland/THL-202112299/2021	2021-04-16	Europe	Finland	Fimlab Laboratoriot Oy Tampere	Expert Microbiology, National Institute for Health and Welfare	Soile Blomqvist et al
EPI_ISL_2508061	Finland/THL-202112300/2021	2021-04-16	Europe	Finland	Fimlab Laboratoriot Oy Tampere	Expert Microbiology, National Institute for Health and Welfare	Soile Blomqvist et al
EPI_ISL_2508062	Finland/THL-202112301/2021	2021-04-17	Europe	Finland	Fimlab Laboratoriot Oy Tampere	Expert Microbiology, National Institute for Health and Welfare	Soile Blomqvist et al
EPI_ISL_2508063	Finland/THL-202112302/2021	2021-04-17	Europe	Finland	Fimlab Laboratoriot Oy Tampere	Expert Microbiology, National Institute for Health and Welfare	Soile Blomqvist et al
EPI_ISL_2508064	Finland/THL-202112304/2021	2021-04-15	Europe	Finland	Fimlab Laboratoriot Oy Tampere	Expert Microbiology, National Institute for Health and Welfare	Soile Blomqvist et al
EPI_ISL_2508065	Finland/THL-202112305/2021	2021-04-15	Europe	Finland	Fimlab Laboratoriot Oy Tampere	Expert Microbiology, National Institute for Health and Welfare	Soile Blomqvist et al
EPI_ISL_2508066	Finland/THL-202112306/2021	2021-04-13	Europe	Finland	Fimlab Laboratoriot Oy Tampere	Expert Microbiology, National Institute for Health and Welfare	Soile Blomqvist et al
EPI_ISL_2508067	Finland/THL-202112308/2021	2021-04-15	Europe	Finland	Fimlab Laboratoriot Oy Tampere	Expert Microbiology, National Institute for Health and Welfare	Soile Blomqvist et al
EPI_ISL_2508068	Finland/THL-202112309/2021	2021-04-17	Europe	Finland	Fimlab Laboratoriot Oy Tampere	Expert Microbiology, National Institute for Health and Welfare	Soile Blomqvist et al
EPI_ISL_2508069	Finland/THL-202112310/2021	2021-04-17	Europe	Finland	Fimlab Laboratoriot Oy Tampere	Expert Microbiology, National Institute for Health and Welfare	Soile Blomqvist et al
EPI_ISL_2508070	Finland/THL-202112312/2021	2021-04-18	Europe	Finland	Fimlab Laboratoriot Oy Tampere	Expert Microbiology, National Institute for Health and Welfare	Soile Blomqvist et al
EPI_ISL_2508071	Finland/THL-202112313/2021	2021-04-16	Europe	Finland	Fimlab Laboratoriot Oy Tampere	Expert Microbiology, National Institute for Health and Welfare	Soile Blomqvist et al
EPI_ISL_2508072	Finland/THL-202112314/2021	2021-04-15	Europe	Finland	Fimlab Laboratoriot Oy Tampere	Expert Microbiology, National Institute for Health and Welfare	Soile Blomqvist et al
EPI_ISL_2508073	Finland/THL-202112315/2021	2021-04-15	Europe	Finland	Fimlab Laboratoriot Oy Tampere	Expert Microbiology, National Institute for Health and Welfare	Soile Blomqvist et al
EPI_ISL_2508074	Finland/THL-202112316/2021	2021-04-18	Europe	Finland	Fimlab Laboratoriot Oy Tampere	Expert Microbiology, National Institute for Health and Welfare	Soile Blomqvist et al
EPI_ISL_2508076	Finland/THL-202112318/2021	2021-04-17	Europe	Finland	Fimlab Laboratoriot Oy Tampere	Expert Microbiology, National Institute for Health and Welfare	Soile Blomqvist et al
EPI_ISL_2508077	Finland/THL-202112319/2021	2021-04-15	Europe	Finland	Fimlab Laboratoriot Oy Tampere	Expert Microbiology, National Institute for Health and Welfare	Soile Blomqvist et al
EPI_ISL_2508078	Finland/THL-202112320/2021	2021-04-17	Europe	Finland	Fimlab Laboratoriot Oy Tampere	Expert Microbiology, National Institute for Health and Welfare	Soile Blomqvist et al
EPI_ISL_2508079	Finland/THL-202112321/2021	2021-04-15	Europe	Finland	Fimlab Laboratoriot Oy Tampere	Expert Microbiology, National Institute for Health and Welfare	Soile Blomqvist et al
EPI_ISL_2508080	Finland/THL-202112322/2021	2021-04-14	Europe	Finland	Fimlab Laboratoriot Oy Tampere	Expert Microbiology, National Institute for Health and Welfare	Soile Blomqvist et al
EPI_ISL_2508081	Finland/THL-202112323/2021	2021-04-14	Europe	Finland	Fimlab Laboratoriot Oy Tampere	Expert Microbiology, National Institute for Health and Welfare	Soile Blomqvist et al
EPI_ISL_2508082	Finland/THL-202112325/2021	2021-04-15	Europe	Finland	Fimlab Laboratoriot Oy Tampere	Expert Microbiology, National Institute for Health and Welfare	Soile Blomqvist et al
EPI_ISL_2508083	Finland/THL-202112327/2021	2021-04-15	Europe	Finland	Fimlab Laboratoriot Oy Tampere	Expert Microbiology, National Institute for Health and Welfare	Soile Blomqvist et al
EPI_ISL_2508084	Finland/THL-202112328/2021	2021-04-14	Europe	Finland	Fimlab Laboratoriot Oy Tampere	Expert Microbiology, National Institute for Health and Welfare	Soile Blomqvist et al
EPI_ISL_2508085	Finland/THL-202112329/2021	2021-04-16	Europe	Finland	Fimlab Laboratoriot Oy Tampere	Expert Microbiology, National Institute for Health and Welfare	Soile Blomqvist et al
EPI_ISL_2508086	Finland/THL-202112330/2021	2021-04-15	Europe	Finland	Fimlab Laboratoriot Oy Tampere	Expert Microbiology, National Institute for Health and Welfare	Soile Blomqvist et al
EPI_ISL_2508087	Finland/THL-202112331/2021	2021-04-14	Europe	Finland	Fimlab Laboratoriot Oy Tampere	Expert Microbiology, National Institute for Health and Welfare	Soile Blomqvist et al
EPI_ISL_2508088	Finland/THL-202112333/2021	2021-04-15	Europe	Finland	Fimlab Laboratoriot Oy Tampere	Expert Microbiology, National Institute for Health and Welfare	Soile Blomqvist et al
EPI_ISL_2508089	Finland/THL-202112334/2021	2021-04-18	Europe	Finland	Fimlab Laboratoriot Oy Tampere	Expert Microbiology, National Institute for Health and Welfare	Soile Blomqvist et al
EPI_ISL_2508090	Finland/THL-202112335/2021	2021-04-18	Europe	Finland	Fimlab Laboratoriot Oy Tampere	Expert Microbiology, National Institute for Health and Welfare	Soile Blomqvist et al
EPI_ISL_2508091	Finland/THL-202112338/2021	2021-04-14	Europe	Finland	Fimlab Laboratoriot Oy Tampere	Expert Microbiology, National Institute for Health and Welfare	Soile Blomqvist et al
EPI_ISL_2508092	Finland/THL-202112339/2021	2021-04-14	Europe	Finland	Fimlab Laboratoriot Oy Tampere	Expert Microbiology, National Institute for Health and Welfare	Soile Blomqvist et al
EPI_ISL_2508093	Finland/THL-202112340/2021	2021-04-14	Europe	Finland	Fimlab Laboratoriot Oy Tampere	Expert Microbiology, National Institute for Health and Welfare	Soile Blomqvist et al
EPI_ISL_2508094	Finland/THL-202112341/2021	2021-04-18	Europe	Finland	Fimlab Laboratoriot Oy Tampere	Expert Microbiology, National Institute for Health and Welfare	Soile Blomqvist et al
EPI_ISL_2508095	Finland/THL-202112342/2021	2021-04-14	Europe	Finland	Fimlab Laboratoriot Oy Tampere	Expert Microbiology, National Institute for Health and Welfare	Soile Blomqvist et al
EPI_ISL_2508096	Finland/THL-202112343/2021	2021-04-18	Europe	Finland	Fimlab Laboratoriot Oy Tampere	Expert Microbiology, National Institute for Health and Welfare	Soile Blomqvist et al
EPI_ISL_2508097	Finland/THL-202112344/2021	2021-04-16	Europe	Finland	Fimlab Laboratoriot Oy Tampere	Expert Microbiology, National Institute for Health and Welfare	Soile Blomqvist et al
EPI_ISL_2508098	Finland/THL-202112345/2021	2021-04-14	Europe	Finland	Fimlab Laboratoriot Oy Tampere	Expert Microbiology, National Institute for Health and Welfare	Soile Blomqvist et al
EPI_ISL_2508099	Finland/THL-202112346/2021	2021-04-14	Europe	Finland	Fimlab Laboratoriot Oy Tampere	Expert Microbiology, National Institute for Health and Welfare	Soile Blomqvist et al
EPI_ISL_2508100	Finland/THL-202112347/2021	2021-04-17	Europe	Finland	Fimlab Laboratoriot Oy Tampere	Expert Microbiology, National Institute for Health and Welfare	Soile Blomqvist et al
EPI_ISL_2508101	Finland/THL-202112348/2021	2021-04-14	Europe	Finland	Fimlab Laboratoriot Oy Tampere	Expert Microbiology, National Institute for Health and Welfare	Soile Blomqvist et al
EPI_ISL_2508102	Finland/THL-202112350/2021	2021-04-15	Europe	Finland	Fimlab Laboratoriot Oy Tampere	Expert Microbiology, National Institute for Health and Welfare	Soile Blomqvist et al
EPI_ISL_2508103	Finland/THL-202112351/2021	2021-04-18	Europe	Finland	Fimlab Laboratoriot Oy Tampere	Expert Microbiology, National Institute for Health and Welfare	Soile Blomqvist et al
EPI_ISL_2508104	Finland/THL-202112352/2021	2021-04-18	Europe	Finland	Fimlab Laboratoriot Oy Tampere	Expert Microbiology, National Institute for Health and Welfare	Soile Blomqvist et al
EPI_ISL_2508105	Finland/THL-202112353/2021	2021-04-13	Europe	Finland	Fimlab Laboratoriot Oy Tampere	Expert Microbiology, National Institute for Health and Welfare	Soile Blomqvist et al
EPI_ISL_2508106	Finland/THL-202112354/2021	2021-04-19	Europe	Finland	Fimlab Laboratoriot Oy Tampere	Expert Microbiology, National Institute for Health and Welfare	Soile Blomqvist et al
EPI_ISL_2508107	Finland/THL-202112355/2021	2021-04-17	Europe	Finland	Fimlab Laboratoriot Oy Tampere	Expert Microbiology, National Institute for Health and Welfare	Soile Blomqvist et al
EPI_ISL_2508108	Finland/THL-202112356/2021	2021-04-07	Europe	Finland	Islab, Etelä-Savon aluelaboratorio	Expert Microbiology, National Institute for Health and Welfare	Soile Blomqvist et al
EPI_ISL_2508109	Finland/THL-202112357/2021	2021-04-16	Europe	Finland	Islab, Pohjois-Karjalan aluelaboratorio	Expert Microbiology, National Institute for Health and Welfare	Soile Blomqvist et al
EPI_ISL_2508110	Finland/THL-202112358/2021	2021-04-01	Europe	Finland	Islab, Etelä-Savon aluelaboratorio	Expert Microbiology, National Institute for Health and Welfare	Soile Blomqvist et al
EPI_ISL_2508111	Finland/THL-202112359/2021	2021-04-18	Europe	Finland	NordLab Kemi	Expert Microbiology, National Institute for Health and Welfare	Soile Blomqvist et al
EPI_ISL_2508112	Finland/THL-202112360/2021	2021-04-17	Europe	Finland	NordLab Kemi	Expert Microbiology, National Institute for Health and Welfare	Soile Blomqvist et al
EPI_ISL_2508113	Finland/THL-202112361/2021	2021-04-17	Europe	Finland	NordLab Kemi	Expert Microbiology, National Institute for Health and Welfare	Soile Blomqvist et al
EPI_ISL_2508114	Finland/THL-202112362/2021	2021-04-18	Europe	Finland	NordLab Kemi	Expert Microbiology, National Institute for Health and Welfare	Soile Blomqvist et al
EPI_ISL_2508115	Finland/THL-202112363/2021	2021-04-18	Europe	Finland	NordLab Kemi	Expert Microbiology, National Institute for Health and Welfare	Soile Blomqvist et al
EPI_ISL_2508116	Finland/THL-202112364/2021	2021-04-14	Europe	Finland	NordLab Kemi	Expert Microbiology, National Institute for Health and Welfare	Soile Blomqvist et al
EPI_ISL_2508117	Finland/THL-202112365/2021	2021-04-18	Europe	Finland	NordLab Kemi	Expert Microbiology, National Institute for Health and Welfare	Soile Blomqvist et al
EPI_ISL_2508118	Finland/THL-202112366/2021	2021-04-17	Europe	Finland	NordLab Kemi	Expert Microbiology, National Institute for Health and Welfare	Soile Blomqvist et al
EPI_ISL_2508119	Finland/THL-202112367/2021	2021-04-16	Europe	Finland	NordLab Kajaani	Expert Microbiology, National Institute for Health and Welfare	Soile Blomqvist et al
EPI_ISL_2508120	Finland/THL-202112368/2021	2021-04-16	Europe	Finland	NordLab Kajaani	Expert Microbiology, National Institute for Health and Welfare	Soile Blomqvist et al
EPI_ISL_2508121	Finland/THL-202112371/2021	2021-04-24	Europe	Finland	Islab, Pohjois-Savon aluelaboratorio	Expert Microbiology, National Institute for Health and Welfare	Soile Blomqvist et al
EPI_ISL_2363787	Finland/THL-202112372/2021	2021-04-20	Europe	Finland	Islab, Pohjois-Savon aluelaboratorio	Expert Microbiology, National Institute for Health and Welfare	Soile Blomqvist et al
EPI_ISL_2508122	Finland/THL-202112373/2021	2021-04-24	Europe	Finland	Islab, Pohjois-Savon aluelaboratorio	Expert Microbiology, National Institute for Health and Welfare	Soile Blomqvist et al
EPI_ISL_2363788	Finland/THL-202112375/2021	2021-04-27	Europe	Finland	Islab, Pohjois-Savon aluelaboratorio	Expert Microbiology, National Institute for Health and Welfare	Soile Blomqvist et al
EPI_ISL_2508123	Finland/THL-202112376/2021	2021-04-23	Europe	Finland	Islab, Pohjois-Savon aluelaboratorio	Expert Microbiology, National Institute for Health and Welfare	Soile Blomqvist et al
EPI_ISL_2363789	Finland/THL-202112377/2021	2021-04-27	Europe	Finland	Islab, Pohjois-Karjalan aluelaboratorio	Expert Microbiology, National Institute for Health and Welfare	Soile Blomqvist et al
EPI_ISL_2363790	Finland/THL-202112378/2021	2021-04-20	Europe	Finland	Islab, Pohjois-Savon aluelaboratorio	Expert Microbiology, National Institute for Health and Welfare	Soile Blomqvist et al
EPI_ISL_2363791	Finland/THL-202112379/2021	2021-04-23	Europe	Finland	Islab, Pohjois-Savon aluelaboratorio	Expert Microbiology, National Institute for Health and Welfare	Soile Blomqvist et al
EPI_ISL_2363792	Finland/THL-202112380/2021	2021-04-21	Europe	Finland	Islab, Pohjois-Savon aluelaboratorio	Expert Microbiology, National Institute for Health and Welfare	Soile Blomqvist et al
EPI_ISL_2363793	Finland/THL-202112381/2021	2021-04-20	Europe	Finland	NordLab Oulu	Expert Microbiology, National Institute for Health and Welfare	Soile Blomqvist et al
EPI_ISL_2363794	Finland/THL-202112382/2021	2021-04-24	Europe	Finland	NordLab Oulu	Expert Microbiology, National Institute for Health and Welfare	Soile Blomqvist et al
EPI_ISL_2363795	Finland/THL-202112383/2021	2021-04-23	Europe	Finland	NordLab Oulu	Expert Microbiology, National Institute for Health and Welfare	Soile Blomqvist et al
EPI_ISL_2508124	Finland/THL-202112384/2021	2021-04-24	Europe	Finland	NordLab Oulu	Expert Microbiology, National Institute for Health and Welfare	Soile Blomqvist et al
EPI_ISL_2508125	Finland/THL-202112385/2021	2021-04-24	Europe	Finland	NordLab Oulu	Expert Microbiology, National Institute for Health and Welfare	Soile Blomqvist et al
EPI_ISL_2508126	Finland/THL-202112386/2021	2021-04-24	Europe	Finland	NordLab Oulu	Expert Microbiology, National Institute for Health and Welfare	Soile Blomqvist et al
EPI_ISL_2508127	Finland/THL-202112388/2021	2021-04-21	Europe	Finland	NordLab Oulu	Expert Microbiology, National Institute for Health and Welfare	Soile Blomqvist et al
EPI_ISL_2508128	Finland/THL-202112389/2021	2021-04-24	Europe	Finland	NordLab Oulu	Expert Microbiology, National Institute for Health and Welfare	Soile Blomqvist et al
EPI_ISL_2508129	Finland/THL-202112390/2021	2021-04-24	Europe	Finland	NordLab Oulu	Expert Microbiology, National Institute for Health and Welfare	Soile Blomqvist et al
EPI_ISL_2508130	Finland/THL-202112391/2021	2021-04-23	Europe	Finland	NordLab Oulu	Expert Microbiology, National Institute for Health and Welfare	Soile Blomqvist et al
EPI_ISL_2508131	Finland/THL-202112392/2021	2021-04-24	Europe	Finland	NordLab Oulu	Expert Microbiology, National Institute for Health and Welfare	Soile Blomqvist et al
EPI_ISL_2508132	Finland/THL-202112393/2021	2021-04-24	Europe	Finland	NordLab Oulu	Expert Microbiology, National Institute for Health and Welfare	Soile Blomqvist et al
EPI_ISL_2508133	Finland/THL-202112394/2021	2021-04-21	Europe	Finland	NordLab Oulu	Expert Microbiology, National Institute for Health and Welfare	Soile Blomqvist et al
EPI_ISL_2508134	Finland/THL-202112395/2021	2021-04-24	Europe	Finland	NordLab Oulu	Expert Microbiology, National Institute for Health and Welfare	Soile Blomqvist et al
EPI_ISL_2508135	Finland/THL-202112396/2021	2021-04-22	Europe	Finland	NordLab Oulu	Expert Microbiology, National Institute for Health and Welfare	Soile Blomqvist et al
EPI_ISL_2508136	Finland/THL-202112397/2021	2021-04-22	Europe	Finland	NordLab Oulu	Expert Microbiology, National Institute for Health and Welfare	Soile Blomqvist et al
EPI_ISL_2508137	Finland/THL-202112398/2021	2021-04-22	Europe	Finland	NordLab Oulu	Expert Microbiology, National Institute for Health and Welfare	Soile Blomqvist et al
EPI_ISL_2508138	Finland/THL-202112399/2021	2021-04-22	Europe	Finland	NordLab Oulu	Expert Microbiology, National Institute for Health and Welfare	Soile Blomqvist et al
EPI_ISL_2508139	Finland/THL-202112400/2021	2021-04-23	Europe	Finland	NordLab Oulu	Expert Microbiology, National Institute for Health and Welfare	Soile Blomqvist et al
EPI_ISL_2508140	Finland/THL-202112401/2021	2021-04-20	Europe	Finland	NordLab Kajaani	Expert Microbiology, National Institute for Health and Welfare	Soile Blomqvist et al
EPI_ISL_2508142	Finland/THL-202112403/2021	2021-04-14	Europe	Finland	Islab, Pohjois-Savon aluelaboratorio	Expert Microbiology, National Institute for Health and Welfare	Soile Blomqvist et al
EPI_ISL_2508143	Finland/THL-202112404/2021	2021-04-15	Europe	Finland	Islab, Pohjois-Savon aluelaboratorio	Expert Microbiology, National Institute for Health and Welfare	Soile Blomqvist et al
EPI_ISL_2508144	Finland/THL-202112405/2021	2021-04-14	Europe	Finland	Islab, Pohjois-Savon aluelaboratorio	Expert Microbiology, National Institute for Health and Welfare	Soile Blomqvist et al
EPI_ISL_2508145	Finland/THL-202112406/2021	2021-04-14	Europe	Finland	Islab, Pohjois-Savon aluelaboratorio	Expert Microbiology, National Institute for Health and Welfare	Soile Blomqvist et al
EPI_ISL_2508146	Finland/THL-202112407/2021	2021-04-15	Europe	Finland	Islab, Pohjois-Savon aluelaboratorio	Expert Microbiology, National Institute for Health and Welfare	Soile Blomqvist et al
EPI_ISL_2508147	Finland/THL-202112410/2021	2021-04-15	Europe	Finland	Islab, Pohjois-Savon aluelaboratorio	Expert Microbiology, National Institute for Health and Welfare	Soile Blomqvist et al
EPI_ISL_2508148	Finland/THL-202112412/2021	2021-04-15	Europe	Finland	Islab, Pohjois-Savon aluelaboratorio	Expert Microbiology, National Institute for Health and Welfare	Soile Blomqvist et al
EPI_ISL_2508149	Finland/THL-202112413/2021	2021-04-19	Europe	Finland	Islab, Pohjois-Savon aluelaboratorio	Expert Microbiology, National Institute for Health and Welfare	Soile Blomqvist et al
EPI_ISL_2508150	Finland/THL-202112414/2021	2021-03-26	Europe	Finland	Islab, Pohjois-Savon aluelaboratorio	Expert Microbiology, National Institute for Health and Welfare	Soile Blomqvist et al
EPI_ISL_2508152	Finland/THL-202112418/2021	2021-04-16	Europe	Finland	Islab, Pohjois-Savon aluelaboratorio	Expert Microbiology, National Institute for Health and Welfare	Soile Blomqvist et al
EPI_ISL_2508153	Finland/THL-202112419/2021	2021-04-18	Europe	Finland	Islab, Pohjois-Savon aluelaboratorio	Expert Microbiology, National Institute for Health and Welfare	Soile Blomqvist et al
EPI_ISL_2508154	Finland/THL-202112420/2021	2021-04-19	Europe	Finland	Islab, Pohjois-Savon aluelaboratorio	Expert Microbiology, National Institute for Health and Welfare	Soile Blomqvist et al
EPI_ISL_2508155	Finland/THL-202112423/2021	2021-04-18	Europe	Finland	Islab, Pohjois-Savon aluelaboratorio	Expert Microbiology, National Institute for Health and Welfare	Soile Blomqvist et al
EPI_ISL_2508156	Finland/THL-202112424/2021	2021-04-14	Europe	Finland	Islab, Pohjois-Savon aluelaboratorio	Expert Microbiology, National Institute for Health and Welfare	Soile Blomqvist et al
EPI_ISL_2508157	Finland/THL-202112425/2021	2021-04-13	Europe	Finland	TYKS, Kliininen mikrobiologia	Expert Microbiology, National Institute for Health and Welfare	Soile Blomqvist et al
EPI_ISL_2508158	Finland/THL-202112426/2021	2021-04-17	Europe	Finland	TYKS, Kliininen mikrobiologia	Expert Microbiology, National Institute for Health and Welfare	Soile Blomqvist et al
EPI_ISL_2508159	Finland/THL-202112427/2021	2021-04-16	Europe	Finland	TYKS, Kliininen mikrobiologia	Expert Microbiology, National Institute for Health and Welfare	Soile Blomqvist et al
EPI_ISL_2508160	Finland/THL-202112428/2021	2021-04-14	Europe	Finland	TYKS, Kliininen mikrobiologia	Expert Microbiology, National Institute for Health and Welfare	Soile Blomqvist et al
EPI_ISL_2508161	Finland/THL-202112430/2021	2021-04-18	Europe	Finland	TYKS, Kliininen mikrobiologia	Expert Microbiology, National Institute for Health and Welfare	Soile Blomqvist et al
EPI_ISL_2508162	Finland/THL-202112431/2021	2021-04-13	Europe	Finland	TYKS, Kliininen mikrobiologia	Expert Microbiology, National Institute for Health and Welfare	Soile Blomqvist et al
EPI_ISL_2508163	Finland/THL-202112432/2021	2021-04-15	Europe	Finland	TYKS, Kliininen mikrobiologia	Expert Microbiology, National Institute for Health and Welfare	Soile Blomqvist et al
EPI_ISL_2508164	Finland/THL-202112433/2021	2021-04-15	Europe	Finland	TYKS, Kliininen mikrobiologia	Expert Microbiology, National Institute for Health and Welfare	Soile Blomqvist et al
EPI_ISL_2508165	Finland/THL-202112435/2021	2021-04-15	Europe	Finland	TYKS, Kliininen mikrobiologia	Expert Microbiology, National Institute for Health and Welfare	Soile Blomqvist et al
EPI_ISL_2508166	Finland/THL-202112436/2021	2021-04-16	Europe	Finland	TYKS, Kliininen mikrobiologia	Expert Microbiology, National Institute for Health and Welfare	Soile Blomqvist et al
EPI_ISL_2508167	Finland/THL-202112437/2021	2021-04-15	Europe	Finland	TYKS, Kliininen mikrobiologia	Expert Microbiology, National Institute for Health and Welfare	Soile Blomqvist et al
EPI_ISL_2508168	Finland/THL-202112438/2021	2021-04-13	Europe	Finland	TYKS, Kliininen mikrobiologia	Expert Microbiology, National Institute for Health and Welfare	Soile Blomqvist et al
EPI_ISL_2508169	Finland/THL-202112440/2021	2021-04-18	Europe	Finland	TYKS, Kliininen mikrobiologia	Expert Microbiology, National Institute for Health and Welfare	Soile Blomqvist et al
EPI_ISL_2508170	Finland/THL-202112443/2021	2021-04-08	Europe	Finland	TYKS, Kliininen mikrobiologia	Expert Microbiology, National Institute for Health and Welfare	Soile Blomqvist et al
EPI_ISL_2508171	Finland/THL-202112444/2021	2021-04-13	Europe	Finland	TYKS, Kliininen mikrobiologia	Expert Microbiology, National Institute for Health and Welfare	Soile Blomqvist et al
EPI_ISL_2508172	Finland/THL-202112446/2021	2021-04-16	Europe	Finland	TYKS, Kliininen mikrobiologia	Expert Microbiology, National Institute for Health and Welfare	Soile Blomqvist et al
EPI_ISL_2508173	Finland/THL-202112447/2021	2021-04-13	Europe	Finland	TYKS, Kliininen mikrobiologia	Expert Microbiology, National Institute for Health and Welfare	Soile Blomqvist et al
EPI_ISL_2508174	Finland/THL-202112448/2021	2021-04-14	Europe	Finland	TYKS, Kliininen mikrobiologia	Expert Microbiology, National Institute for Health and Welfare	Soile Blomqvist et al
EPI_ISL_2508175	Finland/THL-202112449/2021	2021-04-15	Europe	Finland	TYKS, Kliininen mikrobiologia	Expert Microbiology, National Institute for Health and Welfare	Soile Blomqvist et al
EPI_ISL_2508176	Finland/THL-202112450/2021	2021-04-14	Europe	Finland	TYKS, Kliininen mikrobiologia	Expert Microbiology, National Institute for Health and Welfare	Soile Blomqvist et al
EPI_ISL_2508177	Finland/THL-202112451/2021	2021-04-13	Europe	Finland	TYKS, Kliininen mikrobiologia	Expert Microbiology, National Institute for Health and Welfare	Soile Blomqvist et al
EPI_ISL_2508178	Finland/THL-202112452/2021	2021-04-14	Europe	Finland	TYKS, Kliininen mikrobiologia	Expert Microbiology, National Institute for Health and Welfare	Soile Blomqvist et al
EPI_ISL_2508179	Finland/THL-202112454/2021	2021-04-16	Europe	Finland	TYKS, Kliininen mikrobiologia	Expert Microbiology, National Institute for Health and Welfare	Soile Blomqvist et al
EPI_ISL_2508180	Finland/THL-202112455/2021	2021-04-16	Europe	Finland	TYKS, Kliininen mikrobiologia	Expert Microbiology, National Institute for Health and Welfare	Soile Blomqvist et al
EPI_ISL_2508181	Finland/THL-202112456/2021	2021-04-16	Europe	Finland	TYKS, Kliininen mikrobiologia	Expert Microbiology, National Institute for Health and Welfare	Soile Blomqvist et al
EPI_ISL_2508182	Finland/THL-202112457/2021	2021-04-13	Europe	Finland	TYKS, Kliininen mikrobiologia	Expert Microbiology, National Institute for Health and Welfare	Soile Blomqvist et al
EPI_ISL_2508183	Finland/THL-202112458/2021	2021-04-16	Europe	Finland	TYKS, Kliininen mikrobiologia	Expert Microbiology, National Institute for Health and Welfare	Soile Blomqvist et al
EPI_ISL_2508184	Finland/THL-202112459/2021	2021-04-16	Europe	Finland	TYKS, Kliininen mikrobiologia	Expert Microbiology, National Institute for Health and Welfare	Soile Blomqvist et al
EPI_ISL_2508185	Finland/THL-202112460/2021	2021-04-16	Europe	Finland	TYKS, Kliininen mikrobiologia	Expert Microbiology, National Institute for Health and Welfare	Soile Blomqvist et al
EPI_ISL_2508186	Finland/THL-202112461/2021	2021-04-20	Europe	Finland	Islab, Pohjois-Karjalan aluelaboratorio	Expert Microbiology, National Institute for Health and Welfare	Soile Blomqvist et al
EPI_ISL_2508187	Finland/THL-202112462/2021	2021-04-21	Europe	Finland	Islab, Pohjois-Karjalan aluelaboratorio	Expert Microbiology, National Institute for Health and Welfare	Soile Blomqvist et al
EPI_ISL_2508188	Finland/THL-202112464/2021	2021-04-14	Europe	Finland	SataDiag	Expert Microbiology, National Institute for Health and Welfare	Soile Blomqvist et al
EPI_ISL_2508189	Finland/THL-202112465/2021	2021-04-18	Europe	Finland	SataDiag	Expert Microbiology, National Institute for Health and Welfare	Soile Blomqvist et al
EPI_ISL_2508190	Finland/THL-202112466/2021	2021-04-17	Europe	Finland	SataDiag	Expert Microbiology, National Institute for Health and Welfare	Soile Blomqvist et al
EPI_ISL_2508191	Finland/THL-202112467/2021	2021-04-20	Europe	Finland	SataDiag	Expert Microbiology, National Institute for Health and Welfare	Soile Blomqvist et al
EPI_ISL_2508192	Finland/THL-202112468/2021	2021-04-21	Europe	Finland	SYNLAB Suomi	Expert Microbiology, National Institute for Health and Welfare	Soile Blomqvist et al
EPI_ISL_2508193	Finland/THL-202112469/2021	2021-04-20	Europe	Finland	SYNLAB Suomi	Expert Microbiology, National Institute for Health and Welfare	Soile Blomqvist et al
EPI_ISL_2363796	Finland/THL-202112470/2021	2021-04-20	Europe	Finland	SYNLAB Suomi	Expert Microbiology, National Institute for Health and Welfare	Soile Blomqvist et al
EPI_ISL_2363798	Finland/THL-202112474/2021	2021-04-21	Europe	Finland	SYNLAB Suomi	Expert Microbiology, National Institute for Health and Welfare	Soile Blomqvist et al
EPI_ISL_2363799	Finland/THL-202112475/2021	2021-04-20	Europe	Finland	SYNLAB Suomi	Expert Microbiology, National Institute for Health and Welfare	Soile Blomqvist et al
EPI_ISL_2363800	Finland/THL-202112476/2021	2021-04-19	Europe	Finland	SYNLAB Suomi	Expert Microbiology, National Institute for Health and Welfare	Soile Blomqvist et al
EPI_ISL_2508194	Finland/THL-202112477/2021	2021-04-19	Europe	Finland	SYNLAB Suomi	Expert Microbiology, National Institute for Health and Welfare	Soile Blomqvist et al
EPI_ISL_2508195	Finland/THL-202112479/2021	2021-04-20	Europe	Finland	SYNLAB Suomi	Expert Microbiology, National Institute for Health and Welfare	Soile Blomqvist et al
EPI_ISL_2508196	Finland/THL-202112481/2021	2021-04-23	Europe	Finland	Islab, Pohjois-Karjalan aluelaboratorio	Expert Microbiology, National Institute for Health and Welfare	Soile Blomqvist et al
EPI_ISL_2508197	Finland/THL-202112482/2021	2021-04-22	Europe	Finland	Islab, Pohjois-Karjalan aluelaboratorio	Expert Microbiology, National Institute for Health and Welfare	Soile Blomqvist et al
EPI_ISL_2508198	Finland/THL-202112483/2021	2021-04-25	Europe	Finland	Islab, Pohjois-Karjalan aluelaboratorio	Expert Microbiology, National Institute for Health and Welfare	Soile Blomqvist et al
EPI_ISL_2508199	Finland/THL-202112484/2021	2021-04-25	Europe	Finland	NordLab Kajaani	Expert Microbiology, National Institute for Health and Welfare	Soile Blomqvist et al
EPI_ISL_2508200	Finland/THL-202112485/2021	2021-04-21	Europe	Finland	Seinäjoen keskussairaala	Expert Microbiology, National Institute for Health and Welfare	Soile Blomqvist et al
EPI_ISL_2508201	Finland/THL-202112487/2021	2021-04-20	Europe	Finland	NordLab Kemi	Expert Microbiology, National Institute for Health and Welfare	Soile Blomqvist et al
EPI_ISL_2508202	Finland/THL-202112488/2021	2021-04-21	Europe	Finland	NordLab Kemi	Expert Microbiology, National Institute for Health and Welfare	Soile Blomqvist et al
EPI_ISL_2508203	Finland/THL-202112489/2021	2021-04-22	Europe	Finland	NordLab Kemi	Expert Microbiology, National Institute for Health and Welfare	Soile Blomqvist et al
EPI_ISL_2508204	Finland/THL-202112490/2021	2021-04-21	Europe	Finland	NordLab Kemi	Expert Microbiology, National Institute for Health and Welfare	Soile Blomqvist et al
EPI_ISL_2508205	Finland/THL-202112491/2021	2021-04-19	Europe	Finland	NordLab Kemi	Expert Microbiology, National Institute for Health and Welfare	Soile Blomqvist et al
EPI_ISL_2508206	Finland/THL-202112492/2021	2021-04-22	Europe	Finland	NordLab Kemi	Expert Microbiology, National Institute for Health and Welfare	Soile Blomqvist et al
EPI_ISL_2508207	Finland/THL-202112493/2021	2021-04-22	Europe	Finland	NordLab Kemi	Expert Microbiology, National Institute for Health and Welfare	Soile Blomqvist et al
EPI_ISL_2508208	Finland/THL-202112494/2021	2021-04-25	Europe	Finland	NordLab Kemi	Expert Microbiology, National Institute for Health and Welfare	Soile Blomqvist et al
EPI_ISL_2508209	Finland/THL-202112495/2021	2021-04-19	Europe	Finland	NordLab Kemi	Expert Microbiology, National Institute for Health and Welfare	Soile Blomqvist et al
EPI_ISL_2508210	Finland/THL-202112496/2021	2021-04-20	Europe	Finland	NordLab Kemi	Expert Microbiology, National Institute for Health and Welfare	Soile Blomqvist et al
EPI_ISL_2508211	Finland/THL-202112497/2021	2021-04-23	Europe	Finland	NordLab Kemi	Expert Microbiology, National Institute for Health and Welfare	Soile Blomqvist et al
EPI_ISL_2508212	Finland/THL-202112498/2021	2021-04-22	Europe	Finland	NordLab Kemi	Expert Microbiology, National Institute for Health and Welfare	Soile Blomqvist et al
EPI_ISL_2508213	Finland/THL-202112499/2021	2021-04-22	Europe	Finland	NordLab Kemi	Expert Microbiology, National Institute for Health and Welfare	Soile Blomqvist et al
EPI_ISL_2508214	Finland/THL-202112500/2021	2021-04-22	Europe	Finland	NordLab Kemi	Expert Microbiology, National Institute for Health and Welfare	Soile Blomqvist et al
EPI_ISL_2508215	Finland/THL-202112501/2021	2021-04-24	Europe	Finland	NordLab Kemi	Expert Microbiology, National Institute for Health and Welfare	Soile Blomqvist et al
EPI_ISL_2508216	Finland/THL-202112502/2021	2021-04-24	Europe	Finland	NordLab Kemi	Expert Microbiology, National Institute for Health and Welfare	Soile Blomqvist et al
EPI_ISL_2508217	Finland/THL-202112503/2021	2021-04-25	Europe	Finland	NordLab Kemi	Expert Microbiology, National Institute for Health and Welfare	Soile Blomqvist et al
EPI_ISL_2508218	Finland/THL-202112504/2021	2021-04-22	Europe	Finland	NordLab Kemi	Expert Microbiology, National Institute for Health and Welfare	Soile Blomqvist et al
EPI_ISL_2508219	Finland/THL-202112505/2021	2021-04-23	Europe	Finland	NordLab Kemi	Expert Microbiology, National Institute for Health and Welfare	Soile Blomqvist et al
EPI_ISL_2508220	Finland/THL-202112506/2021	2021-04-23	Europe	Finland	NordLab Kemi	Expert Microbiology, National Institute for Health and Welfare	Soile Blomqvist et al
EPI_ISL_2508221	Finland/THL-202112507/2021	2021-04-21	Europe	Finland	NordLab Kemi	Expert Microbiology, National Institute for Health and Welfare	Soile Blomqvist et al
EPI_ISL_2508222	Finland/THL-202112508/2021	2021-04-22	Europe	Finland	NordLab Kemi	Expert Microbiology, National Institute for Health and Welfare	Soile Blomqvist et al
EPI_ISL_2508223	Finland/THL-202112509/2021	2021-04-24	Europe	Finland	NordLab Kemi	Expert Microbiology, National Institute for Health and Welfare	Soile Blomqvist et al
EPI_ISL_2508224	Finland/THL-202112510/2021	2021-04-23	Europe	Finland	NordLab Rovaniemi	Expert Microbiology, National Institute for Health and Welfare	Soile Blomqvist et al
EPI_ISL_2508225	Finland/THL-202112511/2021	2021-04-23	Europe	Finland	NordLab Rovaniemi	Expert Microbiology, National Institute for Health and Welfare	Soile Blomqvist et al
EPI_ISL_2508226	Finland/THL-202112512/2021	2021-04-27	Europe	Finland	Vita Laboratoriot Oy	Expert Microbiology, National Institute for Health and Welfare	Soile Blomqvist et al
EPI_ISL_2508227	Finland/THL-202112514/2021	2021-04-27	Europe	Finland	Vita Laboratoriot Oy	Expert Microbiology, National Institute for Health and Welfare	Soile Blomqvist et al
EPI_ISL_2508228	Finland/THL-202112515/2021	2021-04-22	Europe	Finland	Vita Laboratoriot Oy	Expert Microbiology, National Institute for Health and Welfare	Soile Blomqvist et al
EPI_ISL_2508229	Finland/THL-202112516/2021	2021-04-27	Europe	Finland	Vita Laboratoriot Oy	Expert Microbiology, National Institute for Health and Welfare	Soile Blomqvist et al
EPI_ISL_2508230	Finland/THL-202112525/2021	2021-04-26	Europe	Finland	Islab, Pohjois-Karjalan aluelaboratorio	Expert Microbiology, National Institute for Health and Welfare	Soile Blomqvist et al
EPI_ISL_2508231	Finland/THL-202112526/2021	2021-04-23	Europe	Finland	Fimlab Laboratoriot Oy Tampere	Expert Microbiology, National Institute for Health and Welfare	Soile Blomqvist et al
EPI_ISL_2508232	Finland/THL-202112527/2021	2021-04-23	Europe	Finland	Fimlab Laboratoriot Oy Tampere	Expert Microbiology, National Institute for Health and Welfare	Soile Blomqvist et al
EPI_ISL_2508233	Finland/THL-202112529/2021	2021-04-22	Europe	Finland	Fimlab Laboratoriot Oy Tampere	Expert Microbiology, National Institute for Health and Welfare	Soile Blomqvist et al
EPI_ISL_2508234	Finland/THL-202112530/2021	2021-04-23	Europe	Finland	Fimlab Laboratoriot Oy Tampere	Expert Microbiology, National Institute for Health and Welfare	Soile Blomqvist et al
EPI_ISL_2508235	Finland/THL-202112531/2021	2021-04-22	Europe	Finland	Fimlab Laboratoriot Oy Tampere	Expert Microbiology, National Institute for Health and Welfare	Soile Blomqvist et al
EPI_ISL_2508236	Finland/THL-202112532/2021	2021-04-22	Europe	Finland	Fimlab Laboratoriot Oy Tampere	Expert Microbiology, National Institute for Health and Welfare	Soile Blomqvist et al
EPI_ISL_2508237	Finland/THL-202112533/2021	2021-04-21	Europe	Finland	Fimlab Laboratoriot Oy Tampere	Expert Microbiology, National Institute for Health and Welfare	Soile Blomqvist et al
EPI_ISL_2508238	Finland/THL-202112535/2021	2021-04-23	Europe	Finland	Fimlab Laboratoriot Oy Tampere	Expert Microbiology, National Institute for Health and Welfare	Soile Blomqvist et al
EPI_ISL_2508239	Finland/THL-202112537/2021	2021-04-23	Europe	Finland	Fimlab Laboratoriot Oy Tampere	Expert Microbiology, National Institute for Health and Welfare	Soile Blomqvist et al
EPI_ISL_2508240	Finland/THL-202112538/2021	2021-04-23	Europe	Finland	Fimlab Laboratoriot Oy Tampere	Expert Microbiology, National Institute for Health and Welfare	Soile Blomqvist et al
EPI_ISL_2508241	Finland/THL-202112539/2021	2021-04-22	Europe	Finland	Fimlab Laboratoriot Oy Tampere	Expert Microbiology, National Institute for Health and Welfare	Soile Blomqvist et al
EPI_ISL_2508242	Finland/THL-202112540/2021	2021-04-22	Europe	Finland	Fimlab Laboratoriot Oy Tampere	Expert Microbiology, National Institute for Health and Welfare	Soile Blomqvist et al
EPI_ISL_2508243	Finland/THL-202112541/2021	2021-04-23	Europe	Finland	Fimlab Laboratoriot Oy Tampere	Expert Microbiology, National Institute for Health and Welfare	Soile Blomqvist et al
EPI_ISL_2508244	Finland/THL-202112542/2021	2021-04-23	Europe	Finland	Fimlab Laboratoriot Oy Tampere	Expert Microbiology, National Institute for Health and Welfare	Soile Blomqvist et al
EPI_ISL_2508245	Finland/THL-202112543/2021	2021-04-22	Europe	Finland	Fimlab Laboratoriot Oy Tampere	Expert Microbiology, National Institute for Health and Welfare	Soile Blomqvist et al
EPI_ISL_2508246	Finland/THL-202112544/2021	2021-04-23	Europe	Finland	Fimlab Laboratoriot Oy Tampere	Expert Microbiology, National Institute for Health and Welfare	Soile Blomqvist et al
EPI_ISL_2508247	Finland/THL-202112547/2021	2021-04-22	Europe	Finland	Fimlab Laboratoriot Oy Tampere	Expert Microbiology, National Institute for Health and Welfare	Soile Blomqvist et al
EPI_ISL_2508248	Finland/THL-202112548/2021	2021-04-23	Europe	Finland	Fimlab Laboratoriot Oy Tampere	Expert Microbiology, National Institute for Health and Welfare	Soile Blomqvist et al
EPI_ISL_2508249	Finland/THL-202112549/2021	2021-04-20	Europe	Finland	Fimlab Laboratoriot Oy Tampere	Expert Microbiology, National Institute for Health and Welfare	Soile Blomqvist et al
EPI_ISL_2508250	Finland/THL-202112550/2021	2021-04-24	Europe	Finland	Fimlab Laboratoriot Oy Tampere	Expert Microbiology, National Institute for Health and Welfare	Soile Blomqvist et al
EPI_ISL_2508251	Finland/THL-202112551/2021	2021-04-19	Europe	Finland	Fimlab Laboratoriot Oy Tampere	Expert Microbiology, National Institute for Health and Welfare	Soile Blomqvist et al
EPI_ISL_2508252	Finland/THL-202112552/2021	2021-04-24	Europe	Finland	Fimlab Laboratoriot Oy Tampere	Expert Microbiology, National Institute for Health and Welfare	Soile Blomqvist et al
EPI_ISL_2508253	Finland/THL-202112554/2021	2021-04-24	Europe	Finland	Fimlab Laboratoriot Oy Tampere	Expert Microbiology, National Institute for Health and Welfare	Soile Blomqvist et al
EPI_ISL_2508254	Finland/THL-202112555/2021	2021-04-24	Europe	Finland	Fimlab Laboratoriot Oy Tampere	Expert Microbiology, National Institute for Health and Welfare	Soile Blomqvist et al
EPI_ISL_2508255	Finland/THL-202112556/2021	2021-04-24	Europe	Finland	Fimlab Laboratoriot Oy Tampere	Expert Microbiology, National Institute for Health and Welfare	Soile Blomqvist et al
EPI_ISL_2508256	Finland/THL-202112557/2021	2021-04-24	Europe	Finland	Fimlab Laboratoriot Oy Tampere	Expert Microbiology, National Institute for Health and Welfare	Soile Blomqvist et al
EPI_ISL_2508257	Finland/THL-202112558/2021	2021-04-21	Europe	Finland	Fimlab Laboratoriot Oy Tampere	Expert Microbiology, National Institute for Health and Welfare	Soile Blomqvist et al
EPI_ISL_2508258	Finland/THL-202112561/2021	2021-04-24	Europe	Finland	Fimlab Laboratoriot Oy Tampere	Expert Microbiology, National Institute for Health and Welfare	Soile Blomqvist et al
EPI_ISL_2508259	Finland/THL-202112562/2021	2021-04-20	Europe	Finland	Fimlab Laboratoriot Oy Tampere	Expert Microbiology, National Institute for Health and Welfare	Soile Blomqvist et al
EPI_ISL_2508260	Finland/THL-202112563/2021	2021-04-24	Europe	Finland	Fimlab Laboratoriot Oy Tampere	Expert Microbiology, National Institute for Health and Welfare	Soile Blomqvist et al
EPI_ISL_2508261	Finland/THL-202112564/2021	2021-04-24	Europe	Finland	Fimlab Laboratoriot Oy Tampere	Expert Microbiology, National Institute for Health and Welfare	Soile Blomqvist et al
EPI_ISL_2508262	Finland/THL-202112565/2021	2021-04-24	Europe	Finland	Fimlab Laboratoriot Oy Tampere	Expert Microbiology, National Institute for Health and Welfare	Soile Blomqvist et al
EPI_ISL_2508263	Finland/THL-202112567/2021	2021-04-23	Europe	Finland	Fimlab Laboratoriot Oy Tampere	Expert Microbiology, National Institute for Health and Welfare	Soile Blomqvist et al
EPI_ISL_2508264	Finland/THL-202112568/2021	2021-04-22	Europe	Finland	Fimlab Laboratoriot Oy Tampere	Expert Microbiology, National Institute for Health and Welfare	Soile Blomqvist et al
EPI_ISL_2508265	Finland/THL-202112570/2021	2021-04-24	Europe	Finland	Fimlab Laboratoriot Oy Tampere	Expert Microbiology, National Institute for Health and Welfare	Soile Blomqvist et al
EPI_ISL_2508266	Finland/THL-202112571/2021	2021-04-24	Europe	Finland	Fimlab Laboratoriot Oy Tampere	Expert Microbiology, National Institute for Health and Welfare	Soile Blomqvist et al
EPI_ISL_2508267	Finland/THL-202112572/2021	2021-04-24	Europe	Finland	Fimlab Laboratoriot Oy Tampere	Expert Microbiology, National Institute for Health and Welfare	Soile Blomqvist et al
EPI_ISL_2508268	Finland/THL-202112573/2021	2021-04-24	Europe	Finland	Fimlab Laboratoriot Oy Tampere	Expert Microbiology, National Institute for Health and Welfare	Soile Blomqvist et al
EPI_ISL_2508269	Finland/THL-202112574/2021	2021-04-23	Europe	Finland	Fimlab Laboratoriot Oy Tampere	Expert Microbiology, National Institute for Health and Welfare	Soile Blomqvist et al
EPI_ISL_2508270	Finland/THL-202112576/2021	2021-04-24	Europe	Finland	Fimlab Laboratoriot Oy Tampere	Expert Microbiology, National Institute for Health and Welfare	Soile Blomqvist et al
EPI_ISL_2508271	Finland/THL-202112577/2021	2021-04-24	Europe	Finland	Fimlab Laboratoriot Oy Tampere	Expert Microbiology, National Institute for Health and Welfare	Soile Blomqvist et al
EPI_ISL_2508272	Finland/THL-202112578/2021	2021-04-24	Europe	Finland	Fimlab Laboratoriot Oy Tampere	Expert Microbiology, National Institute for Health and Welfare	Soile Blomqvist et al
EPI_ISL_2508273	Finland/THL-202112579/2021	2021-04-24	Europe	Finland	Fimlab Laboratoriot Oy Tampere	Expert Microbiology, National Institute for Health and Welfare	Soile Blomqvist et al
EPI_ISL_2508274	Finland/THL-202112580/2021	2021-04-24	Europe	Finland	Fimlab Laboratoriot Oy Tampere	Expert Microbiology, National Institute for Health and Welfare	Soile Blomqvist et al
EPI_ISL_2508275	Finland/THL-202112582/2021	2021-04-23	Europe	Finland	Fimlab Laboratoriot Oy Tampere	Expert Microbiology, National Institute for Health and Welfare	Soile Blomqvist et al
EPI_ISL_2363801	Finland/THL-202112583/2021	2021-04-19	Europe	Finland	Fimlab Laboratoriot Oy Tampere	Expert Microbiology, National Institute for Health and Welfare	Soile Blomqvist et al
EPI_ISL_2363802	Finland/THL-202112584/2021	2021-04-23	Europe	Finland	Fimlab Laboratoriot Oy Tampere	Expert Microbiology, National Institute for Health and Welfare	Soile Blomqvist et al
EPI_ISL_2508276	Finland/THL-202112585/2021	2021-04-23	Europe	Finland	Fimlab Laboratoriot Oy Tampere	Expert Microbiology, National Institute for Health and Welfare	Soile Blomqvist et al
EPI_ISL_2363803	Finland/THL-202112586/2021	2021-04-24	Europe	Finland	Fimlab Laboratoriot Oy Tampere	Expert Microbiology, National Institute for Health and Welfare	Soile Blomqvist et al
EPI_ISL_2363804	Finland/THL-202112587/2021	2021-04-24	Europe	Finland	Fimlab Laboratoriot Oy Tampere	Expert Microbiology, National Institute for Health and Welfare	Soile Blomqvist et al
EPI_ISL_2363805	Finland/THL-202112588/2021	2021-04-23	Europe	Finland	Fimlab Laboratoriot Oy Tampere	Expert Microbiology, National Institute for Health and Welfare	Soile Blomqvist et al
EPI_ISL_2363806	Finland/THL-202112589/2021	2021-04-23	Europe	Finland	Fimlab Laboratoriot Oy Tampere	Expert Microbiology, National Institute for Health and Welfare	Soile Blomqvist et al
EPI_ISL_2508277	Finland/THL-202112590/2021	2021-04-23	Europe	Finland	Fimlab Laboratoriot Oy Tampere	Expert Microbiology, National Institute for Health and Welfare	Soile Blomqvist et al
EPI_ISL_2508278	Finland/THL-202112591/2021	2021-04-23	Europe	Finland	Fimlab Laboratoriot Oy Tampere	Expert Microbiology, National Institute for Health and Welfare	Soile Blomqvist et al
EPI_ISL_2508279	Finland/THL-202112592/2021	2021-04-23	Europe	Finland	Fimlab Laboratoriot Oy Tampere	Expert Microbiology, National Institute for Health and Welfare	Soile Blomqvist et al
EPI_ISL_2508280	Finland/THL-202112593/2021	2021-04-23	Europe	Finland	Fimlab Laboratoriot Oy Tampere	Expert Microbiology, National Institute for Health and Welfare	Soile Blomqvist et al
EPI_ISL_2508281	Finland/THL-202112595/2021	2021-04-20	Europe	Finland	Fimlab Laboratoriot Oy Tampere	Expert Microbiology, National Institute for Health and Welfare	Soile Blomqvist et al
EPI_ISL_2508282	Finland/THL-202112596/2021	2021-04-24	Europe	Finland	Fimlab Laboratoriot Oy Tampere	Expert Microbiology, National Institute for Health and Welfare	Soile Blomqvist et al
EPI_ISL_2508283	Finland/THL-202112597/2021	2021-04-24	Europe	Finland	Fimlab Laboratoriot Oy Tampere	Expert Microbiology, National Institute for Health and Welfare	Soile Blomqvist et al
EPI_ISL_2508284	Finland/THL-202112598/2021	2021-04-24	Europe	Finland	Fimlab Laboratoriot Oy Tampere	Expert Microbiology, National Institute for Health and Welfare	Soile Blomqvist et al
EPI_ISL_2508285	Finland/THL-202112599/2021	2021-04-23	Europe	Finland	Fimlab Laboratoriot Oy Tampere	Expert Microbiology, National Institute for Health and Welfare	Soile Blomqvist et al
EPI_ISL_2508286	Finland/THL-202112600/2021	2021-04-23	Europe	Finland	Fimlab Laboratoriot Oy Tampere	Expert Microbiology, National Institute for Health and Welfare	Soile Blomqvist et al
EPI_ISL_2363807	Finland/THL-202113922/2021	2021-04-23	Europe	Finland	Fimlab Laboratoriot Oy Tampere	Expert Microbiology, National Institute for Health and Welfare	Soile Blomqvist et al
EPI_ISL_2363808	Finland/THL-202113923/2021	2021-04-23	Europe	Finland	Fimlab Laboratoriot Oy Tampere	Expert Microbiology, National Institute for Health and Welfare	Soile Blomqvist et al
EPI_ISL_2363809	Finland/THL-202113924/2021	2021-04-24	Europe	Finland	Fimlab Laboratoriot Oy Tampere	Expert Microbiology, National Institute for Health and Welfare	Soile Blomqvist et al
EPI_ISL_2508287	Finland/THL-202113926/2021	2021-04-22	Europe	Finland	NordLab Oulu	Expert Microbiology, National Institute for Health and Welfare	Soile Blomqvist et al
EPI_ISL_2508288	Finland/THL-202113928/2021	2021-04-19	Europe	Finland	NordLab Oulu	Expert Microbiology, National Institute for Health and Welfare	Soile Blomqvist et al
EPI_ISL_2508289	Finland/THL-202113929/2021	2021-04-24	Europe	Finland	NordLab Oulu	Expert Microbiology, National Institute for Health and Welfare	Soile Blomqvist et al
EPI_ISL_2508290	Finland/THL-202113930/2021	2021-04-24	Europe	Finland	NordLab Oulu	Expert Microbiology, National Institute for Health and Welfare	Soile Blomqvist et al
EPI_ISL_2508291	Finland/THL-202113931/2021	2021-04-21	Europe	Finland	NordLab Oulu	Expert Microbiology, National Institute for Health and Welfare	Soile Blomqvist et al
