## Supplemental Table 1 for "Cross-border transmissions of delta substrain AY.29 during Olympic and Paralympic Games": Supplemental Table 1.csv (part 196 of 515)

gisaid_epi_isl	strain	date	region	country	originating_lab	submitting_lab	authors
EPI_ISL_2508292	Finland/THL-202113932/2021	2021-04-20	Europe	Finland	NordLab Oulu	Expert Microbiology, National Institute for Health and Welfare	Soile Blomqvist et al
EPI_ISL_2508293	Finland/THL-202113933/2021	2021-04-21	Europe	Finland	NordLab Oulu	Expert Microbiology, National Institute for Health and Welfare	Soile Blomqvist et al
EPI_ISL_2508294	Finland/THL-202113934/2021	2021-04-20	Europe	Finland	NordLab Oulu	Expert Microbiology, National Institute for Health and Welfare	Soile Blomqvist et al
EPI_ISL_2508295	Finland/THL-202113935/2021	2021-04-20	Europe	Finland	NordLab Oulu	Expert Microbiology, National Institute for Health and Welfare	Soile Blomqvist et al
EPI_ISL_2508296	Finland/THL-202113936/2021	2021-04-22	Europe	Finland	NordLab Oulu	Expert Microbiology, National Institute for Health and Welfare	Soile Blomqvist et al
EPI_ISL_2508297	Finland/THL-202113937/2021	2021-04-19	Europe	Finland	NordLab Oulu	Expert Microbiology, National Institute for Health and Welfare	Soile Blomqvist et al
EPI_ISL_2508298	Finland/THL-202113938/2021	2021-04-20	Europe	Finland	NordLab Oulu	Expert Microbiology, National Institute for Health and Welfare	Soile Blomqvist et al
EPI_ISL_2508299	Finland/THL-202113939/2021	2021-04-21	Europe	Finland	NordLab Oulu	Expert Microbiology, National Institute for Health and Welfare	Soile Blomqvist et al
EPI_ISL_2508300	Finland/THL-202113940/2021	2021-04-23	Europe	Finland	NordLab Oulu	Expert Microbiology, National Institute for Health and Welfare	Soile Blomqvist et al
EPI_ISL_2508301	Finland/THL-202113941/2021	2021-04-20	Europe	Finland	NordLab Oulu	Expert Microbiology, National Institute for Health and Welfare	Soile Blomqvist et al
EPI_ISL_2508302	Finland/THL-202113942/2021	2021-04-21	Europe	Finland	NordLab Oulu	Expert Microbiology, National Institute for Health and Welfare	Soile Blomqvist et al
EPI_ISL_2508303	Finland/THL-202113943/2021	2021-04-20	Europe	Finland	NordLab Oulu	Expert Microbiology, National Institute for Health and Welfare	Soile Blomqvist et al
EPI_ISL_2508304	Finland/THL-202113944/2021	2021-04-21	Europe	Finland	NordLab Oulu	Expert Microbiology, National Institute for Health and Welfare	Soile Blomqvist et al
EPI_ISL_2508305	Finland/THL-202113945/2021	2021-04-20	Europe	Finland	NordLab Oulu	Expert Microbiology, National Institute for Health and Welfare	Soile Blomqvist et al
EPI_ISL_2508306	Finland/THL-202113946/2021	2021-04-22	Europe	Finland	NordLab Oulu	Expert Microbiology, National Institute for Health and Welfare	Soile Blomqvist et al
EPI_ISL_2508307	Finland/THL-202113947/2021	2021-04-23	Europe	Finland	NordLab Oulu	Expert Microbiology, National Institute for Health and Welfare	Soile Blomqvist et al
EPI_ISL_2508308	Finland/THL-202113948/2021	2021-04-22	Europe	Finland	NordLab Oulu	Expert Microbiology, National Institute for Health and Welfare	Soile Blomqvist et al
EPI_ISL_2508309	Finland/THL-202113949/2021	2021-04-22	Europe	Finland	NordLab Oulu	Expert Microbiology, National Institute for Health and Welfare	Soile Blomqvist et al
EPI_ISL_2508310	Finland/THL-202113950/2021	2021-04-24	Europe	Finland	NordLab Oulu	Expert Microbiology, National Institute for Health and Welfare	Soile Blomqvist et al
EPI_ISL_2644839	Finland/THL-202113957/2021	2021-05-06	Europe	Finland	Islab, Pohjois-Savon aluelaboratorio	Expert Microbiology, National Institute for Health and Welfare	Soile Blomqvist et al
EPI_ISL_2644840	Finland/THL-202113958/2021	2021-05-10	Europe	Finland	Islab, Pohjois-Savon aluelaboratorio	Expert Microbiology, National Institute for Health and Welfare	Soile Blomqvist et al
EPI_ISL_2644841	Finland/THL-202113959/2021	2021-05-06	Europe	Finland	Islab, Pohjois-Karjalan aluelaboratorio	Expert Microbiology, National Institute for Health and Welfare	Soile Blomqvist et al
EPI_ISL_2644842	Finland/THL-202113960/2021	2021-05-10	Europe	Finland	Islab, Pohjois-Savon aluelaboratorio	Expert Microbiology, National Institute for Health and Welfare	Soile Blomqvist et al
EPI_ISL_2508312	Finland/THL-202113962/2021	2021-04-21	Europe	Finland	Islab, Pohjois-Savon aluelaboratorio	Expert Microbiology, National Institute for Health and Welfare	Soile Blomqvist et al
EPI_ISL_2508313	Finland/THL-202113963/2021	2021-04-23	Europe	Finland	Islab, Pohjois-Savon aluelaboratorio	Expert Microbiology, National Institute for Health and Welfare	Soile Blomqvist et al
EPI_ISL_2508314	Finland/THL-202113964/2021	2021-04-26	Europe	Finland	Islab, Pohjois-Savon aluelaboratorio	Expert Microbiology, National Institute for Health and Welfare	Soile Blomqvist et al
EPI_ISL_2508315	Finland/THL-202113966/2021	2021-04-27	Europe	Finland	NordLab Kokkola	Expert Microbiology, National Institute for Health and Welfare	Soile Blomqvist et al
EPI_ISL_2508316	Finland/THL-202113967/2021	2021-04-21	Europe	Finland	TYKS, Kliininen mikrobiologia	Expert Microbiology, National Institute for Health and Welfare	Soile Blomqvist et al
EPI_ISL_2508317	Finland/THL-202113968/2021	2021-04-20	Europe	Finland	TYKS, Kliininen mikrobiologia	Expert Microbiology, National Institute for Health and Welfare	Soile Blomqvist et al
EPI_ISL_2508318	Finland/THL-202113969/2021	2021-04-20	Europe	Finland	TYKS, Kliininen mikrobiologia	Expert Microbiology, National Institute for Health and Welfare	Soile Blomqvist et al
EPI_ISL_2508319	Finland/THL-202113972/2021	2021-04-25	Europe	Finland	TYKS, Kliininen mikrobiologia	Expert Microbiology, National Institute for Health and Welfare	Soile Blomqvist et al
EPI_ISL_2508320	Finland/THL-202113973/2021	2021-04-22	Europe	Finland	TYKS, Kliininen mikrobiologia	Expert Microbiology, National Institute for Health and Welfare	Soile Blomqvist et al
EPI_ISL_2508321	Finland/THL-202113976/2021	2021-04-19	Europe	Finland	TYKS, Kliininen mikrobiologia	Expert Microbiology, National Institute for Health and Welfare	Soile Blomqvist et al
EPI_ISL_2508322	Finland/THL-202113977/2021	2021-04-20	Europe	Finland	TYKS, Kliininen mikrobiologia	Expert Microbiology, National Institute for Health and Welfare	Soile Blomqvist et al
EPI_ISL_2508323	Finland/THL-202113978/2021	2021-04-19	Europe	Finland	TYKS, Kliininen mikrobiologia	Expert Microbiology, National Institute for Health and Welfare	Soile Blomqvist et al
EPI_ISL_2508324	Finland/THL-202113980/2021	2021-04-22	Europe	Finland	TYKS, Kliininen mikrobiologia	Expert Microbiology, National Institute for Health and Welfare	Soile Blomqvist et al
EPI_ISL_2508325	Finland/THL-202113982/2021	2021-04-22	Europe	Finland	TYKS, Kliininen mikrobiologia	Expert Microbiology, National Institute for Health and Welfare	Soile Blomqvist et al
EPI_ISL_2508326	Finland/THL-202113983/2021	2021-04-24	Europe	Finland	TYKS, Kliininen mikrobiologia	Expert Microbiology, National Institute for Health and Welfare	Soile Blomqvist et al
EPI_ISL_2508327	Finland/THL-202113984/2021	2021-04-22	Europe	Finland	TYKS, Kliininen mikrobiologia	Expert Microbiology, National Institute for Health and Welfare	Soile Blomqvist et al
EPI_ISL_2508328	Finland/THL-202113985/2021	2021-04-13	Europe	Finland	TYKS, Kliininen mikrobiologia	Expert Microbiology, National Institute for Health and Welfare	Soile Blomqvist et al
EPI_ISL_2508329	Finland/THL-202113986/2021	2021-04-20	Europe	Finland	TYKS, Kliininen mikrobiologia	Expert Microbiology, National Institute for Health and Welfare	Soile Blomqvist et al
EPI_ISL_2508330	Finland/THL-202113987/2021	2021-04-20	Europe	Finland	TYKS, Kliininen mikrobiologia	Expert Microbiology, National Institute for Health and Welfare	Soile Blomqvist et al
EPI_ISL_2508331	Finland/THL-202113988/2021	2021-04-20	Europe	Finland	TYKS, Kliininen mikrobiologia	Expert Microbiology, National Institute for Health and Welfare	Soile Blomqvist et al
EPI_ISL_2508332	Finland/THL-202113990/2021	2021-04-18	Europe	Finland	TYKS, Kliininen mikrobiologia	Expert Microbiology, National Institute for Health and Welfare	Soile Blomqvist et al
EPI_ISL_2363810	Finland/THL-202113991/2021	2021-04-23	Europe	Finland	TYKS, Kliininen mikrobiologia	Expert Microbiology, National Institute for Health and Welfare	Soile Blomqvist et al
EPI_ISL_2508333	Finland/THL-202113992/2021	2021-04-22	Europe	Finland	TYKS, Kliininen mikrobiologia	Expert Microbiology, National Institute for Health and Welfare	Soile Blomqvist et al
EPI_ISL_2363811	Finland/THL-202113994/2021	2021-04-23	Europe	Finland	TYKS, Kliininen mikrobiologia	Expert Microbiology, National Institute for Health and Welfare	Soile Blomqvist et al
EPI_ISL_2508334	Finland/THL-202113995/2021	2021-04-19	Europe	Finland	TYKS, Kliininen mikrobiologia	Expert Microbiology, National Institute for Health and Welfare	Soile Blomqvist et al
EPI_ISL_2508335	Finland/THL-202113997/2021	2021-04-25	Europe	Finland	TYKS, Kliininen mikrobiologia	Expert Microbiology, National Institute for Health and Welfare	Soile Blomqvist et al
EPI_ISL_2508336	Finland/THL-202113998/2021	2021-04-21	Europe	Finland	TYKS, Kliininen mikrobiologia	Expert Microbiology, National Institute for Health and Welfare	Soile Blomqvist et al
EPI_ISL_2508337	Finland/THL-202113999/2021	2021-04-23	Europe	Finland	TYKS, Kliininen mikrobiologia	Expert Microbiology, National Institute for Health and Welfare	Soile Blomqvist et al
EPI_ISL_2508338	Finland/THL-202114000/2021	2021-04-15	Europe	Finland	TYKS, Kliininen mikrobiologia	Expert Microbiology, National Institute for Health and Welfare	Soile Blomqvist et al
EPI_ISL_2508339	Finland/THL-202114001/2021	2021-04-18	Europe	Finland	TYKS, Kliininen mikrobiologia	Expert Microbiology, National Institute for Health and Welfare	Soile Blomqvist et al
EPI_ISL_2363812	Finland/THL-202114002/2021	2021-04-20	Europe	Finland	TYKS, Kliininen mikrobiologia	Expert Microbiology, National Institute for Health and Welfare	Soile Blomqvist et al
EPI_ISL_2363813	Finland/THL-202114004/2021	2021-04-21	Europe	Finland	TYKS, Kliininen mikrobiologia	Expert Microbiology, National Institute for Health and Welfare	Soile Blomqvist et al
EPI_ISL_2363814	Finland/THL-202114005/2021	2021-04-22	Europe	Finland	TYKS, Kliininen mikrobiologia	Expert Microbiology, National Institute for Health and Welfare	Soile Blomqvist et al
EPI_ISL_2363815	Finland/THL-202114006/2021	2021-04-19	Europe	Finland	TYKS, Kliininen mikrobiologia	Expert Microbiology, National Institute for Health and Welfare	Soile Blomqvist et al
EPI_ISL_2363816	Finland/THL-202114007/2021	2021-04-20	Europe	Finland	TYKS, Kliininen mikrobiologia	Expert Microbiology, National Institute for Health and Welfare	Soile Blomqvist et al
EPI_ISL_2363817	Finland/THL-202114008/2021	2021-04-22	Europe	Finland	TYKS, Kliininen mikrobiologia	Expert Microbiology, National Institute for Health and Welfare	Soile Blomqvist et al
EPI_ISL_2508340	Finland/THL-202114009/2021	2021-04-21	Europe	Finland	TYKS, Kliininen mikrobiologia	Expert Microbiology, National Institute for Health and Welfare	Soile Blomqvist et al
EPI_ISL_2508341	Finland/THL-202114010/2021	2021-04-23	Europe	Finland	TYKS, Kliininen mikrobiologia	Expert Microbiology, National Institute for Health and Welfare	Soile Blomqvist et al
EPI_ISL_2508342	Finland/THL-202114011/2021	2021-04-24	Europe	Finland	SataDiag	Expert Microbiology, National Institute for Health and Welfare	Soile Blomqvist et al
EPI_ISL_2508343	Finland/THL-202114013/2021	2021-04-27	Europe	Finland	SataDiag	Expert Microbiology, National Institute for Health and Welfare	Soile Blomqvist et al
EPI_ISL_2508344	Finland/THL-202114015/2021	2021-04-23	Europe	Finland	SataDiag	Expert Microbiology, National Institute for Health and Welfare	Soile Blomqvist et al
EPI_ISL_2508345	Finland/THL-202114016/2021	2021-04-23	Europe	Finland	SataDiag	Expert Microbiology, National Institute for Health and Welfare	Soile Blomqvist et al
EPI_ISL_2508346	Finland/THL-202114017/2021	2021-04-27	Europe	Finland	SataDiag	Expert Microbiology, National Institute for Health and Welfare	Soile Blomqvist et al
EPI_ISL_2363818	Finland/THL-202114022/2021	2021-05-03	Europe	Finland	Vita Laboratoriot Oy	Expert Microbiology, National Institute for Health and Welfare	Soile Blomqvist et al
EPI_ISL_2363819	Finland/THL-202114023/2021	2021-05-03	Europe	Finland	Vita Laboratoriot Oy	Expert Microbiology, National Institute for Health and Welfare	Soile Blomqvist et al
EPI_ISL_2363821	Finland/THL-202114025/2021	2021-05-03	Europe	Finland	Vita Laboratoriot Oy	Expert Microbiology, National Institute for Health and Welfare	Soile Blomqvist et al
EPI_ISL_2363822	Finland/THL-202114026/2021	2021-04-29	Europe	Finland	SYNLAB Suomi	Expert Microbiology, National Institute for Health and Welfare	Soile Blomqvist et al
EPI_ISL_2363823	Finland/THL-202114027/2021	2021-04-25	Europe	Finland	SYNLAB Suomi	Expert Microbiology, National Institute for Health and Welfare	Soile Blomqvist et al
EPI_ISL_2363824	Finland/THL-202114031/2021	2021-05-03	Europe	Finland	SYNLAB Suomi	Expert Microbiology, National Institute for Health and Welfare	Soile Blomqvist et al
EPI_ISL_2363825	Finland/THL-202114032/2021	2021-04-25	Europe	Finland	SYNLAB Suomi	Expert Microbiology, National Institute for Health and Welfare	Soile Blomqvist et al
EPI_ISL_2363826	Finland/THL-202114033/2021	2021-05-03	Europe	Finland	SYNLAB Suomi	Expert Microbiology, National Institute for Health and Welfare	Soile Blomqvist et al
EPI_ISL_2363827	Finland/THL-202114034/2021	2021-05-03	Europe	Finland	SYNLAB Suomi	Expert Microbiology, National Institute for Health and Welfare	Soile Blomqvist et al
EPI_ISL_2363828	Finland/THL-202114035/2021	2021-04-30	Europe	Finland	SYNLAB Suomi	Expert Microbiology, National Institute for Health and Welfare	Soile Blomqvist et al
EPI_ISL_2363829	Finland/THL-202114036/2021	2021-05-03	Europe	Finland	SYNLAB Suomi	Expert Microbiology, National Institute for Health and Welfare	Soile Blomqvist et al
EPI_ISL_2363830	Finland/THL-202114038/2021	2021-04-23	Europe	Finland	SYNLAB Suomi	Expert Microbiology, National Institute for Health and Welfare	Soile Blomqvist et al
EPI_ISL_2363831	Finland/THL-202114039/2021	2021-05-03	Europe	Finland	SYNLAB Suomi	Expert Microbiology, National Institute for Health and Welfare	Soile Blomqvist et al
EPI_ISL_2363832	Finland/THL-202114040/2021	2021-05-03	Europe	Finland	SYNLAB Suomi	Expert Microbiology, National Institute for Health and Welfare	Soile Blomqvist et al
EPI_ISL_2363833	Finland/THL-202114042/2021	2021-04-29	Europe	Finland	Islab, Pohjois-Savon aluelaboratorio	Expert Microbiology, National Institute for Health and Welfare	Soile Blomqvist et al
EPI_ISL_2363834	Finland/THL-202114044/2021	2021-04-27	Europe	Finland	NordLab Rovaniemi	Expert Microbiology, National Institute for Health and Welfare	Soile Blomqvist et al
EPI_ISL_2363835	Finland/THL-202114045/2021	2021-04-30	Europe	Finland	NordLab Rovaniemi	Expert Microbiology, National Institute for Health and Welfare	Soile Blomqvist et al
EPI_ISL_2363836	Finland/THL-202114047/2021	2021-04-26	Europe	Finland	NordLab Rovaniemi	Expert Microbiology, National Institute for Health and Welfare	Soile Blomqvist et al
EPI_ISL_2363837	Finland/THL-202114048/2021	2021-04-26	Europe	Finland	NordLab Rovaniemi	Expert Microbiology, National Institute for Health and Welfare	Soile Blomqvist et al
EPI_ISL_2363838	Finland/THL-202114049/2021	2021-04-27	Europe	Finland	NordLab Rovaniemi	Expert Microbiology, National Institute for Health and Welfare	Soile Blomqvist et al
EPI_ISL_2363840	Finland/THL-202114051/2021	2021-04-30	Europe	Finland	Seinäjoen keskussairaala	Expert Microbiology, National Institute for Health and Welfare	Soile Blomqvist et al
EPI_ISL_2363841	Finland/THL-202114053/2021	2021-05-02	Europe	Finland	NordLab Kemi	Expert Microbiology, National Institute for Health and Welfare	Soile Blomqvist et al
EPI_ISL_2363842	Finland/THL-202114054/2021	2021-04-27	Europe	Finland	NordLab Kemi	Expert Microbiology, National Institute for Health and Welfare	Soile Blomqvist et al
EPI_ISL_2363843	Finland/THL-202114055/2021	2021-04-26	Europe	Finland	NordLab Kemi	Expert Microbiology, National Institute for Health and Welfare	Soile Blomqvist et al
EPI_ISL_2363844	Finland/THL-202114057/2021	2021-04-28	Europe	Finland	NordLab Kemi	Expert Microbiology, National Institute for Health and Welfare	Soile Blomqvist et al
EPI_ISL_2363845	Finland/THL-202114058/2021	2021-04-27	Europe	Finland	NordLab Kemi	Expert Microbiology, National Institute for Health and Welfare	Soile Blomqvist et al
EPI_ISL_2363846	Finland/THL-202114059/2021	2021-05-02	Europe	Finland	NordLab Kemi	Expert Microbiology, National Institute for Health and Welfare	Soile Blomqvist et al
EPI_ISL_2363847	Finland/THL-202114061/2021	2021-04-26	Europe	Finland	NordLab Kemi	Expert Microbiology, National Institute for Health and Welfare	Soile Blomqvist et al
EPI_ISL_2363848	Finland/THL-202114066/2021	2021-04-30	Europe	Finland	NordLab Kemi	Expert Microbiology, National Institute for Health and Welfare	Soile Blomqvist et al
EPI_ISL_2363849	Finland/THL-202114069/2021	2021-04-30	Europe	Finland	NordLab Kemi	Expert Microbiology, National Institute for Health and Welfare	Soile Blomqvist et al
EPI_ISL_2363850	Finland/THL-202114070/2021	2021-05-05	Europe	Finland	Vita Laboratoriot Oy	Expert Microbiology, National Institute for Health and Welfare	Soile Blomqvist et al
EPI_ISL_2363851	Finland/THL-202114072/2021	2021-05-01	Europe	Finland	Islab, Pohjois-Savon aluelaboratorio	Expert Microbiology, National Institute for Health and Welfare	Soile Blomqvist et al
EPI_ISL_2363852	Finland/THL-202114075/2021	2021-05-03	Europe	Finland	Islab, Pohjois-Savon aluelaboratorio	Expert Microbiology, National Institute for Health and Welfare	Soile Blomqvist et al
EPI_ISL_2363853	Finland/THL-202114076/2021	2021-05-02	Europe	Finland	Islab, Pohjois-Savon aluelaboratorio	Expert Microbiology, National Institute for Health and Welfare	Soile Blomqvist et al
EPI_ISL_2363854	Finland/THL-202114077/2021	2021-05-03	Europe	Finland	Islab, Pohjois-Savon aluelaboratorio	Expert Microbiology, National Institute for Health and Welfare	Soile Blomqvist et al
EPI_ISL_2363855	Finland/THL-202114078/2021	2021-05-02	Europe	Finland	Islab, Pohjois-Savon aluelaboratorio	Expert Microbiology, National Institute for Health and Welfare	Soile Blomqvist et al
EPI_ISL_2363856	Finland/THL-202114079/2021	2021-05-03	Europe	Finland	Islab, Pohjois-Savon aluelaboratorio	Expert Microbiology, National Institute for Health and Welfare	Soile Blomqvist et al
EPI_ISL_2363857	Finland/THL-202114080/2021	2021-04-30	Europe	Finland	Islab, Pohjois-Savon aluelaboratorio	Expert Microbiology, National Institute for Health and Welfare	Soile Blomqvist et al
EPI_ISL_2363858	Finland/THL-202114081/2021	2021-04-28	Europe	Finland	Islab, Pohjois-Savon aluelaboratorio	Expert Microbiology, National Institute for Health and Welfare	Soile Blomqvist et al
EPI_ISL_2363859	Finland/THL-202114082/2021	2021-05-04	Europe	Finland	Islab, Pohjois-Karjalan aluelaboratorio	Expert Microbiology, National Institute for Health and Welfare	Soile Blomqvist et al
EPI_ISL_2363860	Finland/THL-202114083/2021	2021-05-01	Europe	Finland	Islab, Pohjois-Karjalan aluelaboratorio	Expert Microbiology, National Institute for Health and Welfare	Soile Blomqvist et al
EPI_ISL_2363861	Finland/THL-202114084/2021	2021-05-02	Europe	Finland	Islab, Pohjois-Karjalan aluelaboratorio	Expert Microbiology, National Institute for Health and Welfare	Soile Blomqvist et al
EPI_ISL_2363862	Finland/THL-202114085/2021	2021-05-02	Europe	Finland	Fimlab Laboratoriot Oy Tampere	Expert Microbiology, National Institute for Health and Welfare	Soile Blomqvist et al
EPI_ISL_2363863	Finland/THL-202114086/2021	2021-05-02	Europe	Finland	Fimlab Laboratoriot Oy Tampere	Expert Microbiology, National Institute for Health and Welfare	Soile Blomqvist et al
EPI_ISL_2363864	Finland/THL-202114087/2021	2021-05-01	Europe	Finland	Fimlab Laboratoriot Oy Tampere	Expert Microbiology, National Institute for Health and Welfare	Soile Blomqvist et al
EPI_ISL_2363865	Finland/THL-202114088/2021	2021-05-03	Europe	Finland	Fimlab Laboratoriot Oy Tampere	Expert Microbiology, National Institute for Health and Welfare	Soile Blomqvist et al
EPI_ISL_2363866	Finland/THL-202114089/2021	2021-05-03	Europe	Finland	Fimlab Laboratoriot Oy Tampere	Expert Microbiology, National Institute for Health and Welfare	Soile Blomqvist et al
EPI_ISL_2363867	Finland/THL-202114090/2021	2021-05-03	Europe	Finland	Fimlab Laboratoriot Oy Tampere	Expert Microbiology, National Institute for Health and Welfare	Soile Blomqvist et al
EPI_ISL_2363868	Finland/THL-202114091/2021	2021-05-03	Europe	Finland	Fimlab Laboratoriot Oy Tampere	Expert Microbiology, National Institute for Health and Welfare	Soile Blomqvist et al
EPI_ISL_2363869	Finland/THL-202114092/2021	2021-05-02	Europe	Finland	Fimlab Laboratoriot Oy Tampere	Expert Microbiology, National Institute for Health and Welfare	Soile Blomqvist et al
EPI_ISL_2363870	Finland/THL-202114093/2021	2021-05-02	Europe	Finland	Fimlab Laboratoriot Oy Tampere	Expert Microbiology, National Institute for Health and Welfare	Soile Blomqvist et al
EPI_ISL_2363871	Finland/THL-202114094/2021	2021-05-02	Europe	Finland	Fimlab Laboratoriot Oy Tampere	Expert Microbiology, National Institute for Health and Welfare	Soile Blomqvist et al
EPI_ISL_2363872	Finland/THL-202114095/2021	2021-05-02	Europe	Finland	Fimlab Laboratoriot Oy Tampere	Expert Microbiology, National Institute for Health and Welfare	Soile Blomqvist et al
EPI_ISL_2363873	Finland/THL-202117072/2021	2021-05-01	Europe	Finland	Fimlab Laboratoriot Oy Tampere	Expert Microbiology, National Institute for Health and Welfare	Soile Blomqvist et al
EPI_ISL_2363874	Finland/THL-202117073/2021	2021-05-02	Europe	Finland	Fimlab Laboratoriot Oy Tampere	Expert Microbiology, National Institute for Health and Welfare	Soile Blomqvist et al
EPI_ISL_2363875	Finland/THL-202117074/2021	2021-05-01	Europe	Finland	Fimlab Laboratoriot Oy Tampere	Expert Microbiology, National Institute for Health and Welfare	Soile Blomqvist et al
EPI_ISL_2363876	Finland/THL-202117075/2021	2021-05-01	Europe	Finland	Fimlab Laboratoriot Oy Tampere	Expert Microbiology, National Institute for Health and Welfare	Soile Blomqvist et al
EPI_ISL_2363877	Finland/THL-202117076/2021	2021-05-02	Europe	Finland	Fimlab Laboratoriot Oy Tampere	Expert Microbiology, National Institute for Health and Welfare	Soile Blomqvist et al
EPI_ISL_2363878	Finland/THL-202117077/2021	2021-05-03	Europe	Finland	Fimlab Laboratoriot Oy Tampere	Expert Microbiology, National Institute for Health and Welfare	Soile Blomqvist et al
EPI_ISL_2363879	Finland/THL-202117078/2021	2021-05-02	Europe	Finland	Fimlab Laboratoriot Oy Tampere	Expert Microbiology, National Institute for Health and Welfare	Soile Blomqvist et al
EPI_ISL_2363880	Finland/THL-202117079/2021	2021-05-02	Europe	Finland	Fimlab Laboratoriot Oy Tampere	Expert Microbiology, National Institute for Health and Welfare	Soile Blomqvist et al
EPI_ISL_2363881	Finland/THL-202117080/2021	2021-05-01	Europe	Finland	Fimlab Laboratoriot Oy Tampere	Expert Microbiology, National Institute for Health and Welfare	Soile Blomqvist et al
EPI_ISL_2363882	Finland/THL-202117085/2021	2021-04-30	Europe	Finland	Fimlab Laboratoriot Oy Tampere	Expert Microbiology, National Institute for Health and Welfare	Soile Blomqvist et al
EPI_ISL_2363883	Finland/THL-202117086/2021	2021-05-01	Europe	Finland	Fimlab Laboratoriot Oy Tampere	Expert Microbiology, National Institute for Health and Welfare	Soile Blomqvist et al
EPI_ISL_2363884	Finland/THL-202117087/2021	2021-04-30	Europe	Finland	Fimlab Laboratoriot Oy Tampere	Expert Microbiology, National Institute for Health and Welfare	Soile Blomqvist et al
EPI_ISL_2363885	Finland/THL-202117088/2021	2021-04-30	Europe	Finland	Fimlab Laboratoriot Oy Tampere	Expert Microbiology, National Institute for Health and Welfare	Soile Blomqvist et al
EPI_ISL_2363886	Finland/THL-202117089/2021	2021-05-03	Europe	Finland	Fimlab Laboratoriot Oy Tampere	Expert Microbiology, National Institute for Health and Welfare	Soile Blomqvist et al
EPI_ISL_2363888	Finland/THL-202117091/2021	2021-04-30	Europe	Finland	Fimlab Laboratoriot Oy Tampere	Expert Microbiology, National Institute for Health and Welfare	Soile Blomqvist et al
EPI_ISL_2363889	Finland/THL-202117092/2021	2021-04-30	Europe	Finland	Fimlab Laboratoriot Oy Tampere	Expert Microbiology, National Institute for Health and Welfare	Soile Blomqvist et al
EPI_ISL_2363890	Finland/THL-202117093/2021	2021-04-30	Europe	Finland	Fimlab Laboratoriot Oy Tampere	Expert Microbiology, National Institute for Health and Welfare	Soile Blomqvist et al
EPI_ISL_2363891	Finland/THL-202117094/2021	2021-04-30	Europe	Finland	Fimlab Laboratoriot Oy Tampere	Expert Microbiology, National Institute for Health and Welfare	Soile Blomqvist et al
EPI_ISL_2363892	Finland/THL-202117096/2021	2021-04-30	Europe	Finland	Fimlab Laboratoriot Oy Tampere	Expert Microbiology, National Institute for Health and Welfare	Soile Blomqvist et al
EPI_ISL_2363893	Finland/THL-202117097/2021	2021-05-01	Europe	Finland	Fimlab Laboratoriot Oy Tampere	Expert Microbiology, National Institute for Health and Welfare	Soile Blomqvist et al
EPI_ISL_2363894	Finland/THL-202117098/2021	2021-04-30	Europe	Finland	Fimlab Laboratoriot Oy Tampere	Expert Microbiology, National Institute for Health and Welfare	Soile Blomqvist et al
EPI_ISL_2363895	Finland/THL-202117099/2021	2021-04-30	Europe	Finland	Fimlab Laboratoriot Oy Tampere	Expert Microbiology, National Institute for Health and Welfare	Soile Blomqvist et al
EPI_ISL_2363896	Finland/THL-202117100/2021	2021-05-01	Europe	Finland	Fimlab Laboratoriot Oy Tampere	Expert Microbiology, National Institute for Health and Welfare	Soile Blomqvist et al
EPI_ISL_2363897	Finland/THL-202117101/2021	2021-04-30	Europe	Finland	Fimlab Laboratoriot Oy Tampere	Expert Microbiology, National Institute for Health and Welfare	Soile Blomqvist et al
EPI_ISL_2363898	Finland/THL-202117102/2021	2021-04-30	Europe	Finland	Fimlab Laboratoriot Oy Tampere	Expert Microbiology, National Institute for Health and Welfare	Soile Blomqvist et al
EPI_ISL_2363899	Finland/THL-202117103/2021	2021-04-30	Europe	Finland	Fimlab Laboratoriot Oy Tampere	Expert Microbiology, National Institute for Health and Welfare	Soile Blomqvist et al
EPI_ISL_2363900	Finland/THL-202117104/2021	2021-04-30	Europe	Finland	Fimlab Laboratoriot Oy Tampere	Expert Microbiology, National Institute for Health and Welfare	Soile Blomqvist et al
EPI_ISL_2363901	Finland/THL-202117106/2021	2021-04-30	Europe	Finland	Fimlab Laboratoriot Oy Tampere	Expert Microbiology, National Institute for Health and Welfare	Soile Blomqvist et al
EPI_ISL_2363902	Finland/THL-202117107/2021	2021-04-30	Europe	Finland	Fimlab Laboratoriot Oy Tampere	Expert Microbiology, National Institute for Health and Welfare	Soile Blomqvist et al
EPI_ISL_2363903	Finland/THL-202117108/2021	2021-04-29	Europe	Finland	Fimlab Laboratoriot Oy Tampere	Expert Microbiology, National Institute for Health and Welfare	Soile Blomqvist et al
EPI_ISL_2363905	Finland/THL-202117110/2021	2021-05-01	Europe	Finland	Fimlab Laboratoriot Oy Tampere	Expert Microbiology, National Institute for Health and Welfare	Soile Blomqvist et al
EPI_ISL_2363906	Finland/THL-202117111/2021	2021-05-01	Europe	Finland	Fimlab Laboratoriot Oy Tampere	Expert Microbiology, National Institute for Health and Welfare	Soile Blomqvist et al
EPI_ISL_2363907	Finland/THL-202117112/2021	2021-05-01	Europe	Finland	Fimlab Laboratoriot Oy Tampere	Expert Microbiology, National Institute for Health and Welfare	Soile Blomqvist et al
EPI_ISL_2363908	Finland/THL-202117113/2021	2021-05-01	Europe	Finland	Fimlab Laboratoriot Oy Tampere	Expert Microbiology, National Institute for Health and Welfare	Soile Blomqvist et al
EPI_ISL_2363909	Finland/THL-202117114/2021	2021-04-30	Europe	Finland	Fimlab Laboratoriot Oy Tampere	Expert Microbiology, National Institute for Health and Welfare	Soile Blomqvist et al
EPI_ISL_2363911	Finland/THL-202117116/2021	2021-05-01	Europe	Finland	Fimlab Laboratoriot Oy Tampere	Expert Microbiology, National Institute for Health and Welfare	Soile Blomqvist et al
EPI_ISL_2363912	Finland/THL-202117118/2021	2021-05-01	Europe	Finland	Fimlab Laboratoriot Oy Tampere	Expert Microbiology, National Institute for Health and Welfare	Soile Blomqvist et al
EPI_ISL_2363913	Finland/THL-202117119/2021	2021-05-01	Europe	Finland	Fimlab Laboratoriot Oy Tampere	Expert Microbiology, National Institute for Health and Welfare	Soile Blomqvist et al
EPI_ISL_2363914	Finland/THL-202117120/2021	2021-05-01	Europe	Finland	Fimlab Laboratoriot Oy Tampere	Expert Microbiology, National Institute for Health and Welfare	Soile Blomqvist et al
EPI_ISL_2363915	Finland/THL-202117121/2021	2021-05-01	Europe	Finland	Fimlab Laboratoriot Oy Tampere	Expert Microbiology, National Institute for Health and Welfare	Soile Blomqvist et al
EPI_ISL_2363916	Finland/THL-202117122/2021	2021-05-01	Europe	Finland	Fimlab Laboratoriot Oy Tampere	Expert Microbiology, National Institute for Health and Welfare	Soile Blomqvist et al
EPI_ISL_2363917	Finland/THL-202117124/2021	2021-05-01	Europe	Finland	Fimlab Laboratoriot Oy Tampere	Expert Microbiology, National Institute for Health and Welfare	Soile Blomqvist et al
EPI_ISL_2363918	Finland/THL-202117125/2021	2021-05-01	Europe	Finland	Fimlab Laboratoriot Oy Tampere	Expert Microbiology, National Institute for Health and Welfare	Soile Blomqvist et al
EPI_ISL_2363919	Finland/THL-202117126/2021	2021-05-01	Europe	Finland	Fimlab Laboratoriot Oy Tampere	Expert Microbiology, National Institute for Health and Welfare	Soile Blomqvist et al
EPI_ISL_2363920	Finland/THL-202117127/2021	2021-05-01	Europe	Finland	Fimlab Laboratoriot Oy Tampere	Expert Microbiology, National Institute for Health and Welfare	Soile Blomqvist et al
EPI_ISL_2363921	Finland/THL-202117128/2021	2021-05-01	Europe	Finland	Fimlab Laboratoriot Oy Tampere	Expert Microbiology, National Institute for Health and Welfare	Soile Blomqvist et al
EPI_ISL_2363922	Finland/THL-202117129/2021	2021-05-01	Europe	Finland	Fimlab Laboratoriot Oy Tampere	Expert Microbiology, National Institute for Health and Welfare	Soile Blomqvist et al
EPI_ISL_2363923	Finland/THL-202117131/2021	2021-05-01	Europe	Finland	Fimlab Laboratoriot Oy Tampere	Expert Microbiology, National Institute for Health and Welfare	Soile Blomqvist et al
EPI_ISL_2363924	Finland/THL-202117132/2021	2021-05-01	Europe	Finland	Fimlab Laboratoriot Oy Tampere	Expert Microbiology, National Institute for Health and Welfare	Soile Blomqvist et al
EPI_ISL_2363925	Finland/THL-202117133/2021	2021-05-01	Europe	Finland	Fimlab Laboratoriot Oy Tampere	Expert Microbiology, National Institute for Health and Welfare	Soile Blomqvist et al
EPI_ISL_2363926	Finland/THL-202117134/2021	2021-04-27	Europe	Finland	NordLab Oulu	Expert Microbiology, National Institute for Health and Welfare	Soile Blomqvist et al
EPI_ISL_2363927	Finland/THL-202117135/2021	2021-04-26	Europe	Finland	NordLab Oulu	Expert Microbiology, National Institute for Health and Welfare	Soile Blomqvist et al
EPI_ISL_2363928	Finland/THL-202117136/2021	2021-04-27	Europe	Finland	NordLab Oulu	Expert Microbiology, National Institute for Health and Welfare	Soile Blomqvist et al
EPI_ISL_2363929	Finland/THL-202117137/2021	2021-04-27	Europe	Finland	NordLab Oulu	Expert Microbiology, National Institute for Health and Welfare	Soile Blomqvist et al
EPI_ISL_2363930	Finland/THL-202117138/2021	2021-04-27	Europe	Finland	NordLab Oulu	Expert Microbiology, National Institute for Health and Welfare	Soile Blomqvist et al
EPI_ISL_2363932	Finland/THL-202117140/2021	2021-04-27	Europe	Finland	NordLab Oulu	Expert Microbiology, National Institute for Health and Welfare	Soile Blomqvist et al
EPI_ISL_2363933	Finland/THL-202117141/2021	2021-04-29	Europe	Finland	NordLab Oulu	Expert Microbiology, National Institute for Health and Welfare	Soile Blomqvist et al
EPI_ISL_2363934	Finland/THL-202117142/2021	2021-04-27	Europe	Finland	NordLab Oulu	Expert Microbiology, National Institute for Health and Welfare	Soile Blomqvist et al
EPI_ISL_2363935	Finland/THL-202117143/2021	2021-04-27	Europe	Finland	NordLab Oulu	Expert Microbiology, National Institute for Health and Welfare	Soile Blomqvist et al
EPI_ISL_2363936	Finland/THL-202117144/2021	2021-04-27	Europe	Finland	NordLab Oulu	Expert Microbiology, National Institute for Health and Welfare	Soile Blomqvist et al
EPI_ISL_2363937	Finland/THL-202117145/2021	2021-04-27	Europe	Finland	NordLab Oulu	Expert Microbiology, National Institute for Health and Welfare	Soile Blomqvist et al
EPI_ISL_2363938	Finland/THL-202117146/2021	2021-04-27	Europe	Finland	NordLab Oulu	Expert Microbiology, National Institute for Health and Welfare	Soile Blomqvist et al
EPI_ISL_2363939	Finland/THL-202117147/2021	2021-04-27	Europe	Finland	NordLab Oulu	Expert Microbiology, National Institute for Health and Welfare	Soile Blomqvist et al
EPI_ISL_2363940	Finland/THL-202117148/2021	2021-04-27	Europe	Finland	NordLab Oulu	Expert Microbiology, National Institute for Health and Welfare	Soile Blomqvist et al
EPI_ISL_2363941	Finland/THL-202117149/2021	2021-04-27	Europe	Finland	NordLab Oulu	Expert Microbiology, National Institute for Health and Welfare	Soile Blomqvist et al
EPI_ISL_2363942	Finland/THL-202117150/2021	2021-04-28	Europe	Finland	NordLab Oulu	Expert Microbiology, National Institute for Health and Welfare	Soile Blomqvist et al
EPI_ISL_2363943	Finland/THL-202117151/2021	2021-04-28	Europe	Finland	NordLab Oulu	Expert Microbiology, National Institute for Health and Welfare	Soile Blomqvist et al
EPI_ISL_2363944	Finland/THL-202117152/2021	2021-04-28	Europe	Finland	NordLab Oulu	Expert Microbiology, National Institute for Health and Welfare	Soile Blomqvist et al
EPI_ISL_2363945	Finland/THL-202117154/2021	2021-04-28	Europe	Finland	NordLab Oulu	Expert Microbiology, National Institute for Health and Welfare	Soile Blomqvist et al
EPI_ISL_2363946	Finland/THL-202117155/2021	2021-04-28	Europe	Finland	NordLab Oulu	Expert Microbiology, National Institute for Health and Welfare	Soile Blomqvist et al
EPI_ISL_2363947	Finland/THL-202117156/2021	2021-04-28	Europe	Finland	NordLab Oulu	Expert Microbiology, National Institute for Health and Welfare	Soile Blomqvist et al
EPI_ISL_2363948	Finland/THL-202117157/2021	2021-04-29	Europe	Finland	NordLab Oulu	Expert Microbiology, National Institute for Health and Welfare	Soile Blomqvist et al
EPI_ISL_2363949	Finland/THL-202117158/2021	2021-04-29	Europe	Finland	NordLab Oulu	Expert Microbiology, National Institute for Health and Welfare	Soile Blomqvist et al
EPI_ISL_2363950	Finland/THL-202117159/2021	2021-04-29	Europe	Finland	NordLab Oulu	Expert Microbiology, National Institute for Health and Welfare	Soile Blomqvist et al
EPI_ISL_2363951	Finland/THL-202117160/2021	2021-04-29	Europe	Finland	NordLab Oulu	Expert Microbiology, National Institute for Health and Welfare	Soile Blomqvist et al
EPI_ISL_2363952	Finland/THL-202117161/2021	2021-04-29	Europe	Finland	NordLab Oulu	Expert Microbiology, National Institute for Health and Welfare	Soile Blomqvist et al
EPI_ISL_2363953	Finland/THL-202117162/2021	2021-04-29	Europe	Finland	NordLab Oulu	Expert Microbiology, National Institute for Health and Welfare	Soile Blomqvist et al
EPI_ISL_2363954	Finland/THL-202117163/2021	2021-04-29	Europe	Finland	NordLab Oulu	Expert Microbiology, National Institute for Health and Welfare	Soile Blomqvist et al
EPI_ISL_2363955	Finland/THL-202117164/2021	2021-04-29	Europe	Finland	NordLab Oulu	Expert Microbiology, National Institute for Health and Welfare	Soile Blomqvist et al
EPI_ISL_2363956	Finland/THL-202117165/2021	2021-04-29	Europe	Finland	NordLab Oulu	Expert Microbiology, National Institute for Health and Welfare	Soile Blomqvist et al
EPI_ISL_2363957	Finland/THL-202117166/2021	2021-04-30	Europe	Finland	NordLab Oulu	Expert Microbiology, National Institute for Health and Welfare	Soile Blomqvist et al
EPI_ISL_2363958	Finland/THL-202117167/2021	2021-04-30	Europe	Finland	NordLab Oulu	Expert Microbiology, National Institute for Health and Welfare	Soile Blomqvist et al
EPI_ISL_2363959	Finland/THL-202117168/2021	2021-04-30	Europe	Finland	NordLab Oulu	Expert Microbiology, National Institute for Health and Welfare	Soile Blomqvist et al
EPI_ISL_2363960	Finland/THL-202117169/2021	2021-04-30	Europe	Finland	NordLab Oulu	Expert Microbiology, National Institute for Health and Welfare	Soile Blomqvist et al
EPI_ISL_2363961	Finland/THL-202117170/2021	2021-04-30	Europe	Finland	NordLab Oulu	Expert Microbiology, National Institute for Health and Welfare	Soile Blomqvist et al
EPI_ISL_2363962	Finland/THL-202117171/2021	2021-04-30	Europe	Finland	NordLab Oulu	Expert Microbiology, National Institute for Health and Welfare	Soile Blomqvist et al
EPI_ISL_2363963	Finland/THL-202117172/2021	2021-05-01	Europe	Finland	NordLab Oulu	Expert Microbiology, National Institute for Health and Welfare	Soile Blomqvist et al
EPI_ISL_2363964	Finland/THL-202117173/2021	2021-04-28	Europe	Finland	NordLab Oulu	Expert Microbiology, National Institute for Health and Welfare	Soile Blomqvist et al
EPI_ISL_2363965	Finland/THL-202117174/2021	2021-04-28	Europe	Finland	NordLab Oulu	Expert Microbiology, National Institute for Health and Welfare	Soile Blomqvist et al
EPI_ISL_2363966	Finland/THL-202117175/2021	2021-04-30	Europe	Finland	NordLab Oulu	Expert Microbiology, National Institute for Health and Welfare	Soile Blomqvist et al
EPI_ISL_2363967	Finland/THL-202117176/2021	2021-04-30	Europe	Finland	NordLab Oulu	Expert Microbiology, National Institute for Health and Welfare	Soile Blomqvist et al
EPI_ISL_2363968	Finland/THL-202117177/2021	2021-04-28	Europe	Finland	NordLab Oulu	Expert Microbiology, National Institute for Health and Welfare	Soile Blomqvist et al
EPI_ISL_2363969	Finland/THL-202117178/2021	2021-04-28	Europe	Finland	NordLab Oulu	Expert Microbiology, National Institute for Health and Welfare	Soile Blomqvist et al
EPI_ISL_2363970	Finland/THL-202117179/2021	2021-04-28	Europe	Finland	NordLab Oulu	Expert Microbiology, National Institute for Health and Welfare	Soile Blomqvist et al
EPI_ISL_2363971	Finland/THL-202117180/2021	2021-04-28	Europe	Finland	NordLab Oulu	Expert Microbiology, National Institute for Health and Welfare	Soile Blomqvist et al
EPI_ISL_2363972	Finland/THL-202117181/2021	2021-04-30	Europe	Finland	NordLab Oulu	Expert Microbiology, National Institute for Health and Welfare	Soile Blomqvist et al
EPI_ISL_2363973	Finland/THL-202117182/2021	2021-04-26	Europe	Finland	NordLab Oulu	Expert Microbiology, National Institute for Health and Welfare	Soile Blomqvist et al
EPI_ISL_2363974	Finland/THL-202117183/2021	2021-04-26	Europe	Finland	NordLab Oulu	Expert Microbiology, National Institute for Health and Welfare	Soile Blomqvist et al
EPI_ISL_2363975	Finland/THL-202117184/2021	2021-04-26	Europe	Finland	NordLab Oulu	Expert Microbiology, National Institute for Health and Welfare	Soile Blomqvist et al
EPI_ISL_2363976	Finland/THL-202117185/2021	2021-04-26	Europe	Finland	NordLab Oulu	Expert Microbiology, National Institute for Health and Welfare	Soile Blomqvist et al
EPI_ISL_2363977	Finland/THL-202117186/2021	2021-04-26	Europe	Finland	NordLab Oulu	Expert Microbiology, National Institute for Health and Welfare	Soile Blomqvist et al
EPI_ISL_2363978	Finland/THL-202117187/2021	2021-04-25	Europe	Finland	NordLab Oulu	Expert Microbiology, National Institute for Health and Welfare	Soile Blomqvist et al
EPI_ISL_2363979	Finland/THL-202117188/2021	2021-04-25	Europe	Finland	NordLab Oulu	Expert Microbiology, National Institute for Health and Welfare	Soile Blomqvist et al
EPI_ISL_2363980	Finland/THL-202117189/2021	2021-04-25	Europe	Finland	NordLab Oulu	Expert Microbiology, National Institute for Health and Welfare	Soile Blomqvist et al
EPI_ISL_2363981	Finland/THL-202117190/2021	2021-04-25	Europe	Finland	NordLab Oulu	Expert Microbiology, National Institute for Health and Welfare	Soile Blomqvist et al
EPI_ISL_2363982	Finland/THL-202117191/2021	2021-04-25	Europe	Finland	NordLab Oulu	Expert Microbiology, National Institute for Health and Welfare	Soile Blomqvist et al
EPI_ISL_2363983	Finland/THL-202117192/2021	2021-04-27	Europe	Finland	NordLab Oulu	Expert Microbiology, National Institute for Health and Welfare	Soile Blomqvist et al
EPI_ISL_2363984	Finland/THL-202117193/2021	2021-04-26	Europe	Finland	NordLab Oulu	Expert Microbiology, National Institute for Health and Welfare	Soile Blomqvist et al
EPI_ISL_2363985	Finland/THL-202117194/2021	2021-04-26	Europe	Finland	NordLab Oulu	Expert Microbiology, National Institute for Health and Welfare	Soile Blomqvist et al
EPI_ISL_2363986	Finland/THL-202117196/2021	2021-04-27	Europe	Finland	NordLab Oulu	Expert Microbiology, National Institute for Health and Welfare	Soile Blomqvist et al
EPI_ISL_2363987	Finland/THL-202117197/2021	2021-04-25	Europe	Finland	NordLab Oulu	Expert Microbiology, National Institute for Health and Welfare	Soile Blomqvist et al
EPI_ISL_2363988	Finland/THL-202117198/2021	2021-04-26	Europe	Finland	NordLab Oulu	Expert Microbiology, National Institute for Health and Welfare	Soile Blomqvist et al
EPI_ISL_2363989	Finland/THL-202117199/2021	2021-04-26	Europe	Finland	NordLab Oulu	Expert Microbiology, National Institute for Health and Welfare	Soile Blomqvist et al
EPI_ISL_2363990	Finland/THL-202117200/2021	2021-04-26	Europe	Finland	NordLab Oulu	Expert Microbiology, National Institute for Health and Welfare	Soile Blomqvist et al
EPI_ISL_2363991	Finland/THL-202117220/2021	2021-04-27	Europe	Finland	TYKS, Kliininen mikrobiologia	Expert Microbiology, National Institute for Health and Welfare	Soile Blomqvist et al
EPI_ISL_2363993	Finland/THL-202117222/2021	2021-04-27	Europe	Finland	TYKS, Kliininen mikrobiologia	Expert Microbiology, National Institute for Health and Welfare	Soile Blomqvist et al
EPI_ISL_2363994	Finland/THL-202117223/2021	2021-04-30	Europe	Finland	TYKS, Kliininen mikrobiologia	Expert Microbiology, National Institute for Health and Welfare	Soile Blomqvist et al
EPI_ISL_2363995	Finland/THL-202117224/2021	2021-04-29	Europe	Finland	TYKS, Kliininen mikrobiologia	Expert Microbiology, National Institute for Health and Welfare	Soile Blomqvist et al
EPI_ISL_2363996	Finland/THL-202117225/2021	2021-05-01	Europe	Finland	TYKS, Kliininen mikrobiologia	Expert Microbiology, National Institute for Health and Welfare	Soile Blomqvist et al
EPI_ISL_2363997	Finland/THL-202117226/2021	2021-04-25	Europe	Finland	TYKS, Kliininen mikrobiologia	Expert Microbiology, National Institute for Health and Welfare	Soile Blomqvist et al
EPI_ISL_2363998	Finland/THL-202117227/2021	2021-04-28	Europe	Finland	TYKS, Kliininen mikrobiologia	Expert Microbiology, National Institute for Health and Welfare	Soile Blomqvist et al
EPI_ISL_2363999	Finland/THL-202117228/2021	2021-04-28	Europe	Finland	TYKS, Kliininen mikrobiologia	Expert Microbiology, National Institute for Health and Welfare	Soile Blomqvist et al
EPI_ISL_2364000	Finland/THL-202117229/2021	2021-05-01	Europe	Finland	TYKS, Kliininen mikrobiologia	Expert Microbiology, National Institute for Health and Welfare	Soile Blomqvist et al
EPI_ISL_2364001	Finland/THL-202117230/2021	2021-04-28	Europe	Finland	TYKS, Kliininen mikrobiologia	Expert Microbiology, National Institute for Health and Welfare	Soile Blomqvist et al
EPI_ISL_2364002	Finland/THL-202117233/2021	2021-04-30	Europe	Finland	TYKS, Kliininen mikrobiologia	Expert Microbiology, National Institute for Health and Welfare	Soile Blomqvist et al
EPI_ISL_2364004	Finland/THL-202117235/2021	2021-05-02	Europe	Finland	TYKS, Kliininen mikrobiologia	Expert Microbiology, National Institute for Health and Welfare	Soile Blomqvist et al
EPI_ISL_2364005	Finland/THL-202117236/2021	2021-04-30	Europe	Finland	TYKS, Kliininen mikrobiologia	Expert Microbiology, National Institute for Health and Welfare	Soile Blomqvist et al
EPI_ISL_2364007	Finland/THL-202117238/2021	2021-04-27	Europe	Finland	TYKS, Kliininen mikrobiologia	Expert Microbiology, National Institute for Health and Welfare	Soile Blomqvist et al
EPI_ISL_2364008	Finland/THL-202117240/2021	2021-04-25	Europe	Finland	TYKS, Kliininen mikrobiologia	Expert Microbiology, National Institute for Health and Welfare	Soile Blomqvist et al
EPI_ISL_2364010	Finland/THL-202117242/2021	2021-04-25	Europe	Finland	TYKS, Kliininen mikrobiologia	Expert Microbiology, National Institute for Health and Welfare	Soile Blomqvist et al
EPI_ISL_2364011	Finland/THL-202117243/2021	2021-04-27	Europe	Finland	TYKS, Kliininen mikrobiologia	Expert Microbiology, National Institute for Health and Welfare	Soile Blomqvist et al
EPI_ISL_2364012	Finland/THL-202117244/2021	2021-04-29	Europe	Finland	TYKS, Kliininen mikrobiologia	Expert Microbiology, National Institute for Health and Welfare	Soile Blomqvist et al
EPI_ISL_2364013	Finland/THL-202117246/2021	2021-04-25	Europe	Finland	TYKS, Kliininen mikrobiologia	Expert Microbiology, National Institute for Health and Welfare	Soile Blomqvist et al
EPI_ISL_2364014	Finland/THL-202117248/2021	2021-04-20	Europe	Finland	TYKS, Kliininen mikrobiologia	Expert Microbiology, National Institute for Health and Welfare	Soile Blomqvist et al
EPI_ISL_2364015	Finland/THL-202117249/2021	2021-04-26	Europe	Finland	TYKS, Kliininen mikrobiologia	Expert Microbiology, National Institute for Health and Welfare	Soile Blomqvist et al
EPI_ISL_2364017	Finland/THL-202117251/2021	2021-04-30	Europe	Finland	TYKS, Kliininen mikrobiologia	Expert Microbiology, National Institute for Health and Welfare	Soile Blomqvist et al
EPI_ISL_2364018	Finland/THL-202117254/2021	2021-05-06	Europe	Finland	Ålands centralsjukhus	Expert Microbiology, National Institute for Health and Welfare	Soile Blomqvist et al
EPI_ISL_2364019	Finland/THL-202117255/2021	2021-05-10	Europe	Finland	Vita Laboratoriot Oy	Expert Microbiology, National Institute for Health and Welfare	Soile Blomqvist et al
EPI_ISL_2364020	Finland/THL-202117256/2021	2021-05-10	Europe	Finland	Vita Laboratoriot Oy	Expert Microbiology, National Institute for Health and Welfare	Soile Blomqvist et al
EPI_ISL_2364021	Finland/THL-202117257/2021	2021-05-10	Europe	Finland	Vita Laboratoriot Oy	Expert Microbiology, National Institute for Health and Welfare	Soile Blomqvist et al
EPI_ISL_2364022	Finland/THL-202117258/2021	2021-05-10	Europe	Finland	Vita Laboratoriot Oy	Expert Microbiology, National Institute for Health and Welfare	Soile Blomqvist et al
EPI_ISL_2364023	Finland/THL-202117259/2021	2021-05-10	Europe	Finland	Vita Laboratoriot Oy	Expert Microbiology, National Institute for Health and Welfare	Soile Blomqvist et al
EPI_ISL_2364024	Finland/THL-202117260/2021	2021-05-03	Europe	Finland	SYNLAB Suomi	Expert Microbiology, National Institute for Health and Welfare	Soile Blomqvist et al
EPI_ISL_2364025	Finland/THL-202117261/2021	2021-05-03	Europe	Finland	SYNLAB Suomi	Expert Microbiology, National Institute for Health and Welfare	Soile Blomqvist et al
EPI_ISL_2364026	Finland/THL-202117262/2021	2021-05-07	Europe	Finland	SYNLAB Suomi	Expert Microbiology, National Institute for Health and Welfare	Soile Blomqvist et al
EPI_ISL_2364027	Finland/THL-202117263/2021	2021-05-05	Europe	Finland	SYNLAB Suomi	Expert Microbiology, National Institute for Health and Welfare	Soile Blomqvist et al
EPI_ISL_2364028	Finland/THL-202117264/2021	2021-05-07	Europe	Finland	SYNLAB Suomi	Expert Microbiology, National Institute for Health and Welfare	Soile Blomqvist et al
EPI_ISL_2364029	Finland/THL-202117265/2021	2021-05-03	Europe	Finland	SYNLAB Suomi	Expert Microbiology, National Institute for Health and Welfare	Soile Blomqvist et al
EPI_ISL_2364030	Finland/THL-202117266/2021	2021-05-10	Europe	Finland	SYNLAB Suomi	Expert Microbiology, National Institute for Health and Welfare	Soile Blomqvist et al
EPI_ISL_2364031	Finland/THL-202117271/2021	2021-05-03	Europe	Finland	SYNLAB Suomi	Expert Microbiology, National Institute for Health and Welfare	Soile Blomqvist et al
EPI_ISL_2364032	Finland/THL-202117273/2021	2021-05-03	Europe	Finland	SYNLAB Suomi	Expert Microbiology, National Institute for Health and Welfare	Soile Blomqvist et al
EPI_ISL_2364033	Finland/THL-202117274/2021	2021-05-05	Europe	Finland	SYNLAB Suomi	Expert Microbiology, National Institute for Health and Welfare	Soile Blomqvist et al
EPI_ISL_2364034	Finland/THL-202117275/2021	2021-05-03	Europe	Finland	SYNLAB Suomi	Expert Microbiology, National Institute for Health and Welfare	Soile Blomqvist et al
EPI_ISL_2364035	Finland/THL-202117276/2021	2021-05-03	Europe	Finland	SYNLAB Suomi	Expert Microbiology, National Institute for Health and Welfare	Soile Blomqvist et al
EPI_ISL_2364036	Finland/THL-202117277/2021	2021-05-04	Europe	Finland	SYNLAB Suomi	Expert Microbiology, National Institute for Health and Welfare	Soile Blomqvist et al
EPI_ISL_2364037	Finland/THL-202117279/2021	2021-05-04	Europe	Finland	Seinäjoen keskussairaala	Expert Microbiology, National Institute for Health and Welfare	Soile Blomqvist et al
EPI_ISL_2364038	Finland/THL-202117280/2021	2021-05-03	Europe	Finland	Seinäjoen keskussairaala	Expert Microbiology, National Institute for Health and Welfare	Soile Blomqvist et al
EPI_ISL_2644843	Finland/THL-202117281/2021	2021-05-03	Europe	Finland	Seinäjoen keskussairaala	Expert Microbiology, National Institute for Health and Welfare	Soile Blomqvist et al
EPI_ISL_2644844	Finland/THL-202117282/2021	2021-05-06	Europe	Finland	Seinäjoen keskussairaala	Expert Microbiology, National Institute for Health and Welfare	Soile Blomqvist et al
EPI_ISL_2644845	Finland/THL-202117284/2021	2021-05-06	Europe	Finland	NordLab Kokkola	Expert Microbiology, National Institute for Health and Welfare	Soile Blomqvist et al
EPI_ISL_2644846	Finland/THL-202117285/2021	2021-05-06	Europe	Finland	NordLab Kokkola	Expert Microbiology, National Institute for Health and Welfare	Soile Blomqvist et al
EPI_ISL_2644848	Finland/THL-202117287/2021	2021-05-07	Europe	Finland	NordLab Kokkola	Expert Microbiology, National Institute for Health and Welfare	Soile Blomqvist et al
EPI_ISL_2644849	Finland/THL-202117288/2021	2021-05-09	Europe	Finland	NordLab Kemi	Expert Microbiology, National Institute for Health and Welfare	Soile Blomqvist et al
EPI_ISL_2644850	Finland/THL-202117289/2021	2021-05-04	Europe	Finland	NordLab Kemi	Expert Microbiology, National Institute for Health and Welfare	Soile Blomqvist et al
EPI_ISL_2644851	Finland/THL-202117290/2021	2021-05-07	Europe	Finland	NordLab Kemi	Expert Microbiology, National Institute for Health and Welfare	Soile Blomqvist et al
EPI_ISL_2644852	Finland/THL-202117291/2021	2021-05-04	Europe	Finland	NordLab Kemi	Expert Microbiology, National Institute for Health and Welfare	Soile Blomqvist et al
EPI_ISL_2644853	Finland/THL-202117292/2021	2021-05-06	Europe	Finland	NordLab Kemi	Expert Microbiology, National Institute for Health and Welfare	Soile Blomqvist et al
EPI_ISL_2644854	Finland/THL-202117293/2021	2021-05-07	Europe	Finland	NordLab Kemi	Expert Microbiology, National Institute for Health and Welfare	Soile Blomqvist et al
EPI_ISL_2644855	Finland/THL-202117294/2021	2021-05-06	Europe	Finland	NordLab Kemi	Expert Microbiology, National Institute for Health and Welfare	Soile Blomqvist et al
EPI_ISL_2644856	Finland/THL-202117295/2021	2021-05-07	Europe	Finland	NordLab Rovaniemi	Expert Microbiology, National Institute for Health and Welfare	Soile Blomqvist et al
EPI_ISL_2644857	Finland/THL-202117296/2021	2021-05-03	Europe	Finland	NordLab Rovaniemi	Expert Microbiology, National Institute for Health and Welfare	Soile Blomqvist et al
EPI_ISL_2644858	Finland/THL-202117298/2021	2021-05-03	Europe	Finland	NordLab Rovaniemi	Expert Microbiology, National Institute for Health and Welfare	Soile Blomqvist et al
EPI_ISL_2644859	Finland/THL-202117300/2021	2021-05-07	Europe	Finland	Vita Laboratoriot Oy	Expert Microbiology, National Institute for Health and Welfare	Soile Blomqvist et al
EPI_ISL_2644860	Finland/THL-202117301/2021	2021-05-06	Europe	Finland	Fimlab Laboratoriot Oy Tampere	Expert Microbiology, National Institute for Health and Welfare	Soile Blomqvist et al
EPI_ISL_2644861	Finland/THL-202117303/2021	2021-05-07	Europe	Finland	Fimlab Laboratoriot Oy Tampere	Expert Microbiology, National Institute for Health and Welfare	Soile Blomqvist et al
EPI_ISL_2644862	Finland/THL-202117304/2021	2021-05-06	Europe	Finland	Fimlab Laboratoriot Oy Tampere	Expert Microbiology, National Institute for Health and Welfare	Soile Blomqvist et al
EPI_ISL_2644863	Finland/THL-202117305/2021	2021-05-06	Europe	Finland	Fimlab Laboratoriot Oy Tampere	Expert Microbiology, National Institute for Health and Welfare	Soile Blomqvist et al
EPI_ISL_2644864	Finland/THL-202117306/2021	2021-05-09	Europe	Finland	Fimlab Laboratoriot Oy Tampere	Expert Microbiology, National Institute for Health and Welfare	Soile Blomqvist et al
EPI_ISL_2644865	Finland/THL-202117307/2021	2021-05-07	Europe	Finland	Fimlab Laboratoriot Oy Tampere	Expert Microbiology, National Institute for Health and Welfare	Soile Blomqvist et al
EPI_ISL_2644866	Finland/THL-202117308/2021	2021-05-09	Europe	Finland	Fimlab Laboratoriot Oy Tampere	Expert Microbiology, National Institute for Health and Welfare	Soile Blomqvist et al
EPI_ISL_2557176	Finland/THL-202117309/2021	2021-05-05	Europe	Finland	Fimlab Laboratoriot Oy Tampere	Expert Microbiology, National Institute for Health and Welfare	Soile Blomqvist et al
EPI_ISL_2644867	Finland/THL-202117324/2021	2021-05-08	Europe	Finland	Fimlab Laboratoriot Oy Tampere	Expert Microbiology, National Institute for Health and Welfare	Soile Blomqvist et al
EPI_ISL_2644868	Finland/THL-202117325/2021	2021-05-08	Europe	Finland	Fimlab Laboratoriot Oy Tampere	Expert Microbiology, National Institute for Health and Welfare	Soile Blomqvist et al
EPI_ISL_2644870	Finland/THL-202117329/2021	2021-05-08	Europe	Finland	Fimlab Laboratoriot Oy Tampere	Expert Microbiology, National Institute for Health and Welfare	Soile Blomqvist et al
EPI_ISL_2644871	Finland/THL-202117330/2021	2021-05-08	Europe	Finland	Fimlab Laboratoriot Oy Tampere	Expert Microbiology, National Institute for Health and Welfare	Soile Blomqvist et al
EPI_ISL_2644872	Finland/THL-202117331/2021	2021-05-08	Europe	Finland	Fimlab Laboratoriot Oy Tampere	Expert Microbiology, National Institute for Health and Welfare	Soile Blomqvist et al
EPI_ISL_2644873	Finland/THL-202117332/2021	2021-05-08	Europe	Finland	Fimlab Laboratoriot Oy Tampere	Expert Microbiology, National Institute for Health and Welfare	Soile Blomqvist et al
EPI_ISL_2644874	Finland/THL-202117333/2021	2021-05-07	Europe	Finland	Fimlab Laboratoriot Oy Tampere	Expert Microbiology, National Institute for Health and Welfare	Soile Blomqvist et al
EPI_ISL_2644875	Finland/THL-202117334/2021	2021-05-07	Europe	Finland	Fimlab Laboratoriot Oy Tampere	Expert Microbiology, National Institute for Health and Welfare	Soile Blomqvist et al
EPI_ISL_2644876	Finland/THL-202117335/2021	2021-05-08	Europe	Finland	Fimlab Laboratoriot Oy Tampere	Expert Microbiology, National Institute for Health and Welfare	Soile Blomqvist et al
EPI_ISL_2644877	Finland/THL-202117337/2021	2021-05-07	Europe	Finland	Fimlab Laboratoriot Oy Tampere	Expert Microbiology, National Institute for Health and Welfare	Soile Blomqvist et al
EPI_ISL_2644878	Finland/THL-202117338/2021	2021-05-07	Europe	Finland	Fimlab Laboratoriot Oy Tampere	Expert Microbiology, National Institute for Health and Welfare	Soile Blomqvist et al
EPI_ISL_2644879	Finland/THL-202117339/2021	2021-05-06	Europe	Finland	Fimlab Laboratoriot Oy Tampere	Expert Microbiology, National Institute for Health and Welfare	Soile Blomqvist et al
EPI_ISL_2644880	Finland/THL-202117340/2021	2021-05-06	Europe	Finland	Fimlab Laboratoriot Oy Tampere	Expert Microbiology, National Institute for Health and Welfare	Soile Blomqvist et al
EPI_ISL_2644881	Finland/THL-202117341/2021	2021-05-09	Europe	Finland	Fimlab Laboratoriot Oy Tampere	Expert Microbiology, National Institute for Health and Welfare	Soile Blomqvist et al
EPI_ISL_2644882	Finland/THL-202117343/2021	2021-05-08	Europe	Finland	Fimlab Laboratoriot Oy Tampere	Expert Microbiology, National Institute for Health and Welfare	Soile Blomqvist et al
EPI_ISL_2644883	Finland/THL-202117344/2021	2021-05-05	Europe	Finland	Fimlab Laboratoriot Oy Tampere	Expert Microbiology, National Institute for Health and Welfare	Soile Blomqvist et al
EPI_ISL_2644884	Finland/THL-202117345/2021	2021-05-07	Europe	Finland	Fimlab Laboratoriot Oy Tampere	Expert Microbiology, National Institute for Health and Welfare	Soile Blomqvist et al
EPI_ISL_2644885	Finland/THL-202117346/2021	2021-05-05	Europe	Finland	Fimlab Laboratoriot Oy Tampere	Expert Microbiology, National Institute for Health and Welfare	Soile Blomqvist et al
EPI_ISL_2644886	Finland/THL-202117347/2021	2021-05-05	Europe	Finland	Fimlab Laboratoriot Oy Tampere	Expert Microbiology, National Institute for Health and Welfare	Soile Blomqvist et al
EPI_ISL_2644887	Finland/THL-202117348/2021	2021-05-06	Europe	Finland	Fimlab Laboratoriot Oy Tampere	Expert Microbiology, National Institute for Health and Welfare	Soile Blomqvist et al
EPI_ISL_2644888	Finland/THL-202117349/2021	2021-05-09	Europe	Finland	Fimlab Laboratoriot Oy Tampere	Expert Microbiology, National Institute for Health and Welfare	Soile Blomqvist et al
EPI_ISL_2644889	Finland/THL-202117350/2021	2021-05-05	Europe	Finland	Fimlab Laboratoriot Oy Tampere	Expert Microbiology, National Institute for Health and Welfare	Soile Blomqvist et al
EPI_ISL_2644890	Finland/THL-202117351/2021	2021-05-07	Europe	Finland	Fimlab Laboratoriot Oy Tampere	Expert Microbiology, National Institute for Health and Welfare	Soile Blomqvist et al
EPI_ISL_2644891	Finland/THL-202117352/2021	2021-05-07	Europe	Finland	Fimlab Laboratoriot Oy Tampere	Expert Microbiology, National Institute for Health and Welfare	Soile Blomqvist et al
EPI_ISL_2644892	Finland/THL-202117353/2021	2021-05-05	Europe	Finland	Fimlab Laboratoriot Oy Tampere	Expert Microbiology, National Institute for Health and Welfare	Soile Blomqvist et al
EPI_ISL_2644893	Finland/THL-202117354/2021	2021-05-06	Europe	Finland	Fimlab Laboratoriot Oy Tampere	Expert Microbiology, National Institute for Health and Welfare	Soile Blomqvist et al
EPI_ISL_2644894	Finland/THL-202117355/2021	2021-05-06	Europe	Finland	Fimlab Laboratoriot Oy Tampere	Expert Microbiology, National Institute for Health and Welfare	Soile Blomqvist et al
EPI_ISL_2644895	Finland/THL-202117356/2021	2021-05-05	Europe	Finland	Fimlab Laboratoriot Oy Tampere	Expert Microbiology, National Institute for Health and Welfare	Soile Blomqvist et al
EPI_ISL_2644896	Finland/THL-202117358/2021	2021-05-07	Europe	Finland	Fimlab Laboratoriot Oy Tampere	Expert Microbiology, National Institute for Health and Welfare	Soile Blomqvist et al
EPI_ISL_2644897	Finland/THL-202117360/2021	2021-05-05	Europe	Finland	Fimlab Laboratoriot Oy Tampere	Expert Microbiology, National Institute for Health and Welfare	Soile Blomqvist et al
EPI_ISL_2644898	Finland/THL-202117361/2021	2021-05-07	Europe	Finland	Fimlab Laboratoriot Oy Tampere	Expert Microbiology, National Institute for Health and Welfare	Soile Blomqvist et al
EPI_ISL_2644899	Finland/THL-202117362/2021	2021-05-05	Europe	Finland	Fimlab Laboratoriot Oy Tampere	Expert Microbiology, National Institute for Health and Welfare	Soile Blomqvist et al
EPI_ISL_2644900	Finland/THL-202117363/2021	2021-05-05	Europe	Finland	Fimlab Laboratoriot Oy Tampere	Expert Microbiology, National Institute for Health and Welfare	Soile Blomqvist et al
EPI_ISL_2644901	Finland/THL-202117365/2021	2021-05-08	Europe	Finland	Fimlab Laboratoriot Oy Tampere	Expert Microbiology, National Institute for Health and Welfare	Soile Blomqvist et al
EPI_ISL_2644902	Finland/THL-202117367/2021	2021-05-09	Europe	Finland	Fimlab Laboratoriot Oy Tampere	Expert Microbiology, National Institute for Health and Welfare	Soile Blomqvist et al
EPI_ISL_2644903	Finland/THL-202117368/2021	2021-05-08	Europe	Finland	Fimlab Laboratoriot Oy Tampere	Expert Microbiology, National Institute for Health and Welfare	Soile Blomqvist et al
EPI_ISL_2644904	Finland/THL-202117369/2021	2021-05-08	Europe	Finland	Fimlab Laboratoriot Oy Tampere	Expert Microbiology, National Institute for Health and Welfare	Soile Blomqvist et al
EPI_ISL_2644905	Finland/THL-202117370/2021	2021-05-08	Europe	Finland	Fimlab Laboratoriot Oy Tampere	Expert Microbiology, National Institute for Health and Welfare	Soile Blomqvist et al
EPI_ISL_2644906	Finland/THL-202117371/2021	2021-05-08	Europe	Finland	Fimlab Laboratoriot Oy Tampere	Expert Microbiology, National Institute for Health and Welfare	Soile Blomqvist et al
EPI_ISL_2644907	Finland/THL-202117372/2021	2021-05-07	Europe	Finland	Fimlab Laboratoriot Oy Tampere	Expert Microbiology, National Institute for Health and Welfare	Soile Blomqvist et al
EPI_ISL_2644908	Finland/THL-202117373/2021	2021-05-05	Europe	Finland	Fimlab Laboratoriot Oy Tampere	Expert Microbiology, National Institute for Health and Welfare	Soile Blomqvist et al
EPI_ISL_2644909	Finland/THL-202117374/2021	2021-05-05	Europe	Finland	Fimlab Laboratoriot Oy Tampere	Expert Microbiology, National Institute for Health and Welfare	Soile Blomqvist et al
EPI_ISL_2644910	Finland/THL-202117376/2021	2021-05-09	Europe	Finland	Fimlab Laboratoriot Oy Tampere	Expert Microbiology, National Institute for Health and Welfare	Soile Blomqvist et al
EPI_ISL_2644911	Finland/THL-202117377/2021	2021-05-05	Europe	Finland	Fimlab Laboratoriot Oy Tampere	Expert Microbiology, National Institute for Health and Welfare	Soile Blomqvist et al
EPI_ISL_2644912	Finland/THL-202117378/2021	2021-05-07	Europe	Finland	Fimlab Laboratoriot Oy Tampere	Expert Microbiology, National Institute for Health and Welfare	Soile Blomqvist et al
EPI_ISL_2644913	Finland/THL-202117379/2021	2021-05-07	Europe	Finland	Fimlab Laboratoriot Oy Tampere	Expert Microbiology, National Institute for Health and Welfare	Soile Blomqvist et al
EPI_ISL_2644914	Finland/THL-202117381/2021	2021-05-09	Europe	Finland	Fimlab Laboratoriot Oy Tampere	Expert Microbiology, National Institute for Health and Welfare	Soile Blomqvist et al
EPI_ISL_2644915	Finland/THL-202117382/2021	2021-05-07	Europe	Finland	Fimlab Laboratoriot Oy Tampere	Expert Microbiology, National Institute for Health and Welfare	Soile Blomqvist et al
EPI_ISL_2644916	Finland/THL-202117384/2021	2021-05-08	Europe	Finland	Fimlab Laboratoriot Oy Tampere	Expert Microbiology, National Institute for Health and Welfare	Soile Blomqvist et al
EPI_ISL_2644917	Finland/THL-202117385/2021	2021-05-08	Europe	Finland	Fimlab Laboratoriot Oy Tampere	Expert Microbiology, National Institute for Health and Welfare	Soile Blomqvist et al
EPI_ISL_2644918	Finland/THL-202117386/2021	2021-05-08	Europe	Finland	Fimlab Laboratoriot Oy Tampere	Expert Microbiology, National Institute for Health and Welfare	Soile Blomqvist et al
EPI_ISL_2644919	Finland/THL-202117387/2021	2021-05-05	Europe	Finland	Fimlab Laboratoriot Oy Tampere	Expert Microbiology, National Institute for Health and Welfare	Soile Blomqvist et al
EPI_ISL_2557177	Finland/THL-202117388/2021	2021-05-07	Europe	Finland	Fimlab Laboratoriot Oy Tampere	Expert Microbiology, National Institute for Health and Welfare	Soile Blomqvist et al
EPI_ISL_2644920	Finland/THL-202117389/2021	2021-05-09	Europe	Finland	Fimlab Laboratoriot Oy Tampere	Expert Microbiology, National Institute for Health and Welfare	Soile Blomqvist et al
EPI_ISL_2644921	Finland/THL-202117390/2021	2021-05-06	Europe	Finland	Fimlab Laboratoriot Oy Tampere	Expert Microbiology, National Institute for Health and Welfare	Soile Blomqvist et al
EPI_ISL_2644922	Finland/THL-202117391/2021	2021-05-09	Europe	Finland	Fimlab Laboratoriot Oy Tampere	Expert Microbiology, National Institute for Health and Welfare	Soile Blomqvist et al
EPI_ISL_2644923	Finland/THL-202117393/2021	2021-05-07	Europe	Finland	Fimlab Laboratoriot Oy Tampere	Expert Microbiology, National Institute for Health and Welfare	Soile Blomqvist et al
EPI_ISL_2644924	Finland/THL-202117396/2021	2021-05-14	Europe	Finland	Vita Laboratoriot Oy	Expert Microbiology, National Institute for Health and Welfare	Soile Blomqvist et al
EPI_ISL_2644925	Finland/THL-202117397/2021	2021-05-13	Europe	Finland	Vita Laboratoriot Oy	Expert Microbiology, National Institute for Health and Welfare	Soile Blomqvist et al
EPI_ISL_2644926	Finland/THL-202117398/2021	2021-05-15	Europe	Finland	Vita Laboratoriot Oy	Expert Microbiology, National Institute for Health and Welfare	Soile Blomqvist et al
EPI_ISL_2644927	Finland/THL-202117399/2021	2021-05-12	Europe	Finland	Vita Laboratoriot Oy	Expert Microbiology, National Institute for Health and Welfare	Soile Blomqvist et al
EPI_ISL_2644928	Finland/THL-202117400/2021	2021-05-01	Europe	Finland	TYKS, Kliininen mikrobiologia	Expert Microbiology, National Institute for Health and Welfare	Soile Blomqvist et al
EPI_ISL_2644929	Finland/THL-202118021/2021	2021-05-07	Europe	Finland	Islab, Pohjois-Savon aluelaboratorio	Expert Microbiology, National Institute for Health and Welfare	Soile Blomqvist et al
EPI_ISL_2644930	Finland/THL-202118022/2021	2021-05-06	Europe	Finland	Islab, Pohjois-Karjalan aluelaboratorio	Expert Microbiology, National Institute for Health and Welfare	Soile Blomqvist et al
EPI_ISL_2644931	Finland/THL-202118023/2021	2021-05-07	Europe	Finland	Islab, Pohjois-Karjalan aluelaboratorio	Expert Microbiology, National Institute for Health and Welfare	Soile Blomqvist et al
EPI_ISL_2644932	Finland/THL-202118024/2021	2021-05-06	Europe	Finland	Islab, Pohjois-Savon aluelaboratorio	Expert Microbiology, National Institute for Health and Welfare	Soile Blomqvist et al
EPI_ISL_2644933	Finland/THL-202118025/2021	2021-05-06	Europe	Finland	Islab, Pohjois-Savon aluelaboratorio	Expert Microbiology, National Institute for Health and Welfare	Soile Blomqvist et al
EPI_ISL_2644934	Finland/THL-202118026/2021	2021-05-05	Europe	Finland	Islab, Pohjois-Karjalan aluelaboratorio	Expert Microbiology, National Institute for Health and Welfare	Soile Blomqvist et al
EPI_ISL_2644935	Finland/THL-202118027/2021	2021-05-08	Europe	Finland	NordLab Oulu	Expert Microbiology, National Institute for Health and Welfare	Soile Blomqvist et al
EPI_ISL_2644936	Finland/THL-202118028/2021	2021-05-06	Europe	Finland	NordLab Oulu	Expert Microbiology, National Institute for Health and Welfare	Soile Blomqvist et al
EPI_ISL_2644937	Finland/THL-202118029/2021	2021-05-06	Europe	Finland	NordLab Oulu	Expert Microbiology, National Institute for Health and Welfare	Soile Blomqvist et al
EPI_ISL_2644938	Finland/THL-202118030/2021	2021-05-03	Europe	Finland	NordLab Oulu	Expert Microbiology, National Institute for Health and Welfare	Soile Blomqvist et al
EPI_ISL_2644939	Finland/THL-202118031/2021	2021-05-07	Europe	Finland	NordLab Oulu	Expert Microbiology, National Institute for Health and Welfare	Soile Blomqvist et al
EPI_ISL_2644940	Finland/THL-202118032/2021	2021-05-03	Europe	Finland	NordLab Oulu	Expert Microbiology, National Institute for Health and Welfare	Soile Blomqvist et al
EPI_ISL_2644941	Finland/THL-202118033/2021	2021-05-04	Europe	Finland	NordLab Oulu	Expert Microbiology, National Institute for Health and Welfare	Soile Blomqvist et al
EPI_ISL_2644942	Finland/THL-202118034/2021	2021-05-05	Europe	Finland	NordLab Oulu	Expert Microbiology, National Institute for Health and Welfare	Soile Blomqvist et al
EPI_ISL_2644943	Finland/THL-202118035/2021	2021-05-07	Europe	Finland	NordLab Oulu	Expert Microbiology, National Institute for Health and Welfare	Soile Blomqvist et al
EPI_ISL_2644944	Finland/THL-202118036/2021	2021-05-02	Europe	Finland	NordLab Oulu	Expert Microbiology, National Institute for Health and Welfare	Soile Blomqvist et al
EPI_ISL_2644945	Finland/THL-202118037/2021	2021-05-04	Europe	Finland	NordLab Oulu	Expert Microbiology, National Institute for Health and Welfare	Soile Blomqvist et al
EPI_ISL_2644946	Finland/THL-202118038/2021	2021-05-03	Europe	Finland	NordLab Oulu	Expert Microbiology, National Institute for Health and Welfare	Soile Blomqvist et al
EPI_ISL_2644947	Finland/THL-202118039/2021	2021-05-04	Europe	Finland	NordLab Oulu	Expert Microbiology, National Institute for Health and Welfare	Soile Blomqvist et al
EPI_ISL_2644948	Finland/THL-202118040/2021	2021-05-07	Europe	Finland	NordLab Oulu	Expert Microbiology, National Institute for Health and Welfare	Soile Blomqvist et al
EPI_ISL_2644950	Finland/THL-202118042/2021	2021-05-03	Europe	Finland	NordLab Oulu	Expert Microbiology, National Institute for Health and Welfare	Soile Blomqvist et al
EPI_ISL_2644951	Finland/THL-202118043/2021	2021-05-04	Europe	Finland	NordLab Oulu	Expert Microbiology, National Institute for Health and Welfare	Soile Blomqvist et al
EPI_ISL_2644952	Finland/THL-202118044/2021	2021-05-07	Europe	Finland	NordLab Oulu	Expert Microbiology, National Institute for Health and Welfare	Soile Blomqvist et al
EPI_ISL_2644953	Finland/THL-202118045/2021	2021-05-06	Europe	Finland	NordLab Oulu	Expert Microbiology, National Institute for Health and Welfare	Soile Blomqvist et al
EPI_ISL_2644954	Finland/THL-202118047/2021	2021-05-05	Europe	Finland	NordLab Oulu	Expert Microbiology, National Institute for Health and Welfare	Soile Blomqvist et al
EPI_ISL_2644955	Finland/THL-202118048/2021	2021-05-02	Europe	Finland	NordLab Oulu	Expert Microbiology, National Institute for Health and Welfare	Soile Blomqvist et al
EPI_ISL_2644956	Finland/THL-202118050/2021	2021-05-05	Europe	Finland	NordLab Oulu	Expert Microbiology, National Institute for Health and Welfare	Soile Blomqvist et al
EPI_ISL_2644957	Finland/THL-202118051/2021	2021-05-05	Europe	Finland	NordLab Oulu	Expert Microbiology, National Institute for Health and Welfare	Soile Blomqvist et al
EPI_ISL_2644958	Finland/THL-202118052/2021	2021-05-07	Europe	Finland	NordLab Oulu	Expert Microbiology, National Institute for Health and Welfare	Soile Blomqvist et al
EPI_ISL_2644959	Finland/THL-202118053/2021	2021-05-07	Europe	Finland	NordLab Oulu	Expert Microbiology, National Institute for Health and Welfare	Soile Blomqvist et al
EPI_ISL_2644960	Finland/THL-202118054/2021	2021-05-07	Europe	Finland	NordLab Oulu	Expert Microbiology, National Institute for Health and Welfare	Soile Blomqvist et al
EPI_ISL_2644961	Finland/THL-202118056/2021	2021-05-03	Europe	Finland	NordLab Oulu	Expert Microbiology, National Institute for Health and Welfare	Soile Blomqvist et al
EPI_ISL_2644962	Finland/THL-202118057/2021	2021-05-06	Europe	Finland	TYKS, Kliininen mikrobiologia	Expert Microbiology, National Institute for Health and Welfare	Soile Blomqvist et al
EPI_ISL_2644963	Finland/THL-202118059/2021	2021-05-07	Europe	Finland	TYKS, Kliininen mikrobiologia	Expert Microbiology, National Institute for Health and Welfare	Soile Blomqvist et al
EPI_ISL_2644964	Finland/THL-202118060/2021	2021-05-04	Europe	Finland	TYKS, Kliininen mikrobiologia	Expert Microbiology, National Institute for Health and Welfare	Soile Blomqvist et al
EPI_ISL_2644965	Finland/THL-202118061/2021	2021-05-05	Europe	Finland	TYKS, Kliininen mikrobiologia	Expert Microbiology, National Institute for Health and Welfare	Soile Blomqvist et al
EPI_ISL_2644966	Finland/THL-202118062/2021	2021-05-07	Europe	Finland	TYKS, Kliininen mikrobiologia	Expert Microbiology, National Institute for Health and Welfare	Soile Blomqvist et al
EPI_ISL_2644967	Finland/THL-202118065/2021	2021-05-07	Europe	Finland	TYKS, Kliininen mikrobiologia	Expert Microbiology, National Institute for Health and Welfare	Soile Blomqvist et al
EPI_ISL_2644968	Finland/THL-202118066/2021	2021-05-06	Europe	Finland	TYKS, Kliininen mikrobiologia	Expert Microbiology, National Institute for Health and Welfare	Soile Blomqvist et al
EPI_ISL_2644969	Finland/THL-202118067/2021	2021-05-06	Europe	Finland	TYKS, Kliininen mikrobiologia	Expert Microbiology, National Institute for Health and Welfare	Soile Blomqvist et al
EPI_ISL_2644970	Finland/THL-202118069/2021	2021-05-07	Europe	Finland	TYKS, Kliininen mikrobiologia	Expert Microbiology, National Institute for Health and Welfare	Soile Blomqvist et al
EPI_ISL_2644971	Finland/THL-202118070/2021	2021-05-04	Europe	Finland	TYKS, Kliininen mikrobiologia	Expert Microbiology, National Institute for Health and Welfare	Soile Blomqvist et al
EPI_ISL_2644972	Finland/THL-202118071/2021	2021-05-08	Europe	Finland	TYKS, Kliininen mikrobiologia	Expert Microbiology, National Institute for Health and Welfare	Soile Blomqvist et al
EPI_ISL_2644973	Finland/THL-202118072/2021	2021-05-02	Europe	Finland	TYKS, Kliininen mikrobiologia	Expert Microbiology, National Institute for Health and Welfare	Soile Blomqvist et al
EPI_ISL_2644974	Finland/THL-202118073/2021	2021-05-07	Europe	Finland	TYKS, Kliininen mikrobiologia	Expert Microbiology, National Institute for Health and Welfare	Soile Blomqvist et al
EPI_ISL_2644975	Finland/THL-202118075/2021	2021-05-06	Europe	Finland	TYKS, Kliininen mikrobiologia	Expert Microbiology, National Institute for Health and Welfare	Soile Blomqvist et al
EPI_ISL_2644976	Finland/THL-202118077/2021	2021-05-08	Europe	Finland	TYKS, Kliininen mikrobiologia	Expert Microbiology, National Institute for Health and Welfare	Soile Blomqvist et al
EPI_ISL_2644977	Finland/THL-202118078/2021	2021-05-03	Europe	Finland	TYKS, Kliininen mikrobiologia	Expert Microbiology, National Institute for Health and Welfare	Soile Blomqvist et al
EPI_ISL_2644979	Finland/THL-202118081/2021	2021-05-05	Europe	Finland	TYKS, Kliininen mikrobiologia	Expert Microbiology, National Institute for Health and Welfare	Soile Blomqvist et al
EPI_ISL_2644981	Finland/THL-202118083/2021	2021-05-04	Europe	Finland	TYKS, Kliininen mikrobiologia	Expert Microbiology, National Institute for Health and Welfare	Soile Blomqvist et al
EPI_ISL_2644982	Finland/THL-202118084/2021	2021-05-02	Europe	Finland	TYKS, Kliininen mikrobiologia	Expert Microbiology, National Institute for Health and Welfare	Soile Blomqvist et al
EPI_ISL_2644983	Finland/THL-202118085/2021	2021-05-05	Europe	Finland	TYKS, Kliininen mikrobiologia	Expert Microbiology, National Institute for Health and Welfare	Soile Blomqvist et al
EPI_ISL_2644984	Finland/THL-202118086/2021	2021-05-06	Europe	Finland	TYKS, Kliininen mikrobiologia	Expert Microbiology, National Institute for Health and Welfare	Soile Blomqvist et al
EPI_ISL_2644985	Finland/THL-202118087/2021	2021-05-04	Europe	Finland	TYKS, Kliininen mikrobiologia	Expert Microbiology, National Institute for Health and Welfare	Soile Blomqvist et al
EPI_ISL_2644986	Finland/THL-202118088/2021	2021-05-03	Europe	Finland	TYKS, Kliininen mikrobiologia	Expert Microbiology, National Institute for Health and Welfare	Soile Blomqvist et al
EPI_ISL_2644987	Finland/THL-202118092/2021	2021-05-06	Europe	Finland	TYKS, Kliininen mikrobiologia	Expert Microbiology, National Institute for Health and Welfare	Soile Blomqvist et al
EPI_ISL_2644988	Finland/THL-202118093/2021	2021-05-08	Europe	Finland	TYKS, Kliininen mikrobiologia	Expert Microbiology, National Institute for Health and Welfare	Soile Blomqvist et al
EPI_ISL_2644989	Finland/THL-202118094/2021	2021-05-07	Europe	Finland	TYKS, Kliininen mikrobiologia	Expert Microbiology, National Institute for Health and Welfare	Soile Blomqvist et al
EPI_ISL_2644990	Finland/THL-202118096/2021	2021-03-21	Europe	Finland	TYKS, Kliininen mikrobiologia	Expert Microbiology, National Institute for Health and Welfare	Soile Blomqvist et al
EPI_ISL_2557178	Finland/THL-202118098/2021	2021-05-12	Europe	Finland	SYNLAB Suomi	Expert Microbiology, National Institute for Health and Welfare	Soile Blomqvist et al
EPI_ISL_2644991	Finland/THL-202118104/2021	2021-05-18	Europe	Finland	SYNLAB Suomi	Expert Microbiology, National Institute for Health and Welfare	Soile Blomqvist et al
EPI_ISL_2644992	Finland/THL-202118105/2021	2021-05-12	Europe	Finland	SYNLAB Suomi	Expert Microbiology, National Institute for Health and Welfare	Soile Blomqvist et al
EPI_ISL_2644993	Finland/THL-202118106/2021	2021-05-12	Europe	Finland	SYNLAB Suomi	Expert Microbiology, National Institute for Health and Welfare	Soile Blomqvist et al
EPI_ISL_2644994	Finland/THL-202118108/2021	2021-05-11	Europe	Finland	Seinäjoen keskussairaala	Expert Microbiology, National Institute for Health and Welfare	Soile Blomqvist et al
EPI_ISL_2644995	Finland/THL-202118109/2021	2021-05-16	Europe	Finland	NordLab Kajaani	Expert Microbiology, National Institute for Health and Welfare	Soile Blomqvist et al
EPI_ISL_2644996	Finland/THL-202118110/2021	2021-05-11	Europe	Finland	Islab, Pohjois-Savon aluelaboratorio	Expert Microbiology, National Institute for Health and Welfare	Soile Blomqvist et al
EPI_ISL_2644998	Finland/THL-202118113/2021	2021-05-12	Europe	Finland	NordLab Rovaniemi	Expert Microbiology, National Institute for Health and Welfare	Soile Blomqvist et al
EPI_ISL_2644999	Finland/THL-202118115/2021	2021-05-16	Europe	Finland	NordLab Rovaniemi	Expert Microbiology, National Institute for Health and Welfare	Soile Blomqvist et al
EPI_ISL_2645000	Finland/THL-202118116/2021	2021-05-16	Europe	Finland	NordLab Rovaniemi	Expert Microbiology, National Institute for Health and Welfare	Soile Blomqvist et al
EPI_ISL_2645001	Finland/THL-202118117/2021	2021-05-16	Europe	Finland	NordLab Rovaniemi	Expert Microbiology, National Institute for Health and Welfare	Soile Blomqvist et al
EPI_ISL_2645002	Finland/THL-202118119/2021	2021-05-14	Europe	Finland	NordLab Kemi	Expert Microbiology, National Institute for Health and Welfare	Soile Blomqvist et al
EPI_ISL_2645003	Finland/THL-202118120/2021	2021-05-16	Europe	Finland	Islab, Pohjois-Karjalan aluelaboratorio	Expert Microbiology, National Institute for Health and Welfare	Soile Blomqvist et al
EPI_ISL_2645004	Finland/THL-202118121/2021	2021-05-16	Europe	Finland	NordLab Kokkola	Expert Microbiology, National Institute for Health and Welfare	Soile Blomqvist et al
EPI_ISL_2645005	Finland/THL-202118122/2021	2021-05-17	Europe	Finland	NordLab Kokkola	Expert Microbiology, National Institute for Health and Welfare	Soile Blomqvist et al
EPI_ISL_2645007	Finland/THL-202118124/2021	2021-05-16	Europe	Finland	NordLab Kokkola	Expert Microbiology, National Institute for Health and Welfare	Soile Blomqvist et al
EPI_ISL_2645008	Finland/THL-202118125/2021	2021-05-16	Europe	Finland	NordLab Kokkola	Expert Microbiology, National Institute for Health and Welfare	Soile Blomqvist et al
EPI_ISL_2645009	Finland/THL-202118126/2021	2021-05-10	Europe	Finland	TYKS, Kliininen mikrobiologia	Expert Microbiology, National Institute for Health and Welfare	Soile Blomqvist et al
EPI_ISL_2645010	Finland/THL-202118127/2021	2021-05-12	Europe	Finland	TYKS, Kliininen mikrobiologia	Expert Microbiology, National Institute for Health and Welfare	Soile Blomqvist et al
EPI_ISL_2645011	Finland/THL-202118128/2021	2021-05-10	Europe	Finland	TYKS, Kliininen mikrobiologia	Expert Microbiology, National Institute for Health and Welfare	Soile Blomqvist et al
EPI_ISL_2645012	Finland/THL-202118129/2021	2021-05-11	Europe	Finland	TYKS, Kliininen mikrobiologia	Expert Microbiology, National Institute for Health and Welfare	Soile Blomqvist et al
EPI_ISL_2645013	Finland/THL-202118130/2021	2021-05-12	Europe	Finland	TYKS, Kliininen mikrobiologia	Expert Microbiology, National Institute for Health and Welfare	Soile Blomqvist et al
EPI_ISL_2645014	Finland/THL-202118131/2021	2021-05-14	Europe	Finland	TYKS, Kliininen mikrobiologia	Expert Microbiology, National Institute for Health and Welfare	Soile Blomqvist et al
EPI_ISL_2645015	Finland/THL-202118132/2021	2021-05-10	Europe	Finland	TYKS, Kliininen mikrobiologia	Expert Microbiology, National Institute for Health and Welfare	Soile Blomqvist et al
EPI_ISL_2645016	Finland/THL-202118133/2021	2021-05-11	Europe	Finland	TYKS, Kliininen mikrobiologia	Expert Microbiology, National Institute for Health and Welfare	Soile Blomqvist et al
EPI_ISL_2645017	Finland/THL-202118134/2021	2021-05-14	Europe	Finland	TYKS, Kliininen mikrobiologia	Expert Microbiology, National Institute for Health and Welfare	Soile Blomqvist et al
EPI_ISL_2645018	Finland/THL-202118135/2021	2021-05-14	Europe	Finland	TYKS, Kliininen mikrobiologia	Expert Microbiology, National Institute for Health and Welfare	Soile Blomqvist et al
EPI_ISL_2645019	Finland/THL-202118136/2021	2021-05-09	Europe	Finland	TYKS, Kliininen mikrobiologia	Expert Microbiology, National Institute for Health and Welfare	Soile Blomqvist et al
EPI_ISL_2645020	Finland/THL-202118137/2021	2021-05-11	Europe	Finland	TYKS, Kliininen mikrobiologia	Expert Microbiology, National Institute for Health and Welfare	Soile Blomqvist et al
EPI_ISL_2645021	Finland/THL-202118138/2021	2021-05-12	Europe	Finland	TYKS, Kliininen mikrobiologia	Expert Microbiology, National Institute for Health and Welfare	Soile Blomqvist et al
EPI_ISL_2645022	Finland/THL-202118139/2021	2021-05-13	Europe	Finland	TYKS, Kliininen mikrobiologia	Expert Microbiology, National Institute for Health and Welfare	Soile Blomqvist et al
EPI_ISL_2645023	Finland/THL-202118141/2021	2021-05-10	Europe	Finland	TYKS, Kliininen mikrobiologia	Expert Microbiology, National Institute for Health and Welfare	Soile Blomqvist et al
EPI_ISL_2645024	Finland/THL-202118142/2021	2021-05-09	Europe	Finland	TYKS, Kliininen mikrobiologia	Expert Microbiology, National Institute for Health and Welfare	Soile Blomqvist et al
EPI_ISL_2645025	Finland/THL-202118143/2021	2021-05-10	Europe	Finland	TYKS, Kliininen mikrobiologia	Expert Microbiology, National Institute for Health and Welfare	Soile Blomqvist et al
EPI_ISL_2645026	Finland/THL-202118145/2021	2021-05-10	Europe	Finland	TYKS, Kliininen mikrobiologia	Expert Microbiology, National Institute for Health and Welfare	Soile Blomqvist et al
EPI_ISL_2645027	Finland/THL-202118146/2021	2021-05-12	Europe	Finland	TYKS, Kliininen mikrobiologia	Expert Microbiology, National Institute for Health and Welfare	Soile Blomqvist et al
EPI_ISL_2645028	Finland/THL-202118147/2021	2021-05-11	Europe	Finland	TYKS, Kliininen mikrobiologia	Expert Microbiology, National Institute for Health and Welfare	Soile Blomqvist et al
EPI_ISL_2645029	Finland/THL-202118148/2021	2021-05-11	Europe	Finland	TYKS, Kliininen mikrobiologia	Expert Microbiology, National Institute for Health and Welfare	Soile Blomqvist et al
EPI_ISL_2645030	Finland/THL-202118149/2021	2021-05-14	Europe	Finland	TYKS, Kliininen mikrobiologia	Expert Microbiology, National Institute for Health and Welfare	Soile Blomqvist et al
EPI_ISL_2645031	Finland/THL-202118150/2021	2021-05-09	Europe	Finland	TYKS, Kliininen mikrobiologia	Expert Microbiology, National Institute for Health and Welfare	Soile Blomqvist et al
EPI_ISL_2645032	Finland/THL-202118152/2021	2021-05-10	Europe	Finland	TYKS, Kliininen mikrobiologia	Expert Microbiology, National Institute for Health and Welfare	Soile Blomqvist et al
EPI_ISL_2645033	Finland/THL-202118153/2021	2021-05-13	Europe	Finland	TYKS, Kliininen mikrobiologia	Expert Microbiology, National Institute for Health and Welfare	Soile Blomqvist et al
EPI_ISL_2645034	Finland/THL-202118155/2021	2021-05-17	Europe	Finland	Islab, Pohjois-Karjalan aluelaboratorio	Expert Microbiology, National Institute for Health and Welfare	Soile Blomqvist et al
EPI_ISL_2645035	Finland/THL-202118156/2021	2021-05-12	Europe	Finland	Islab, Pohjois-Karjalan aluelaboratorio	Expert Microbiology, National Institute for Health and Welfare	Soile Blomqvist et al
EPI_ISL_2645036	Finland/THL-202118157/2021	2021-05-14	Europe	Finland	Islab, Pohjois-Karjalan aluelaboratorio	Expert Microbiology, National Institute for Health and Welfare	Soile Blomqvist et al
EPI_ISL_2645037	Finland/THL-202118159/2021	2021-05-10	Europe	Finland	NordLab Oulu	Expert Microbiology, National Institute for Health and Welfare	Soile Blomqvist et al
EPI_ISL_2645038	Finland/THL-202118160/2021	2021-05-14	Europe	Finland	NordLab Oulu	Expert Microbiology, National Institute for Health and Welfare	Soile Blomqvist et al
EPI_ISL_2645039	Finland/THL-202118162/2021	2021-05-10	Europe	Finland	NordLab Oulu	Expert Microbiology, National Institute for Health and Welfare	Soile Blomqvist et al
EPI_ISL_2645040	Finland/THL-202118164/2021	2021-05-11	Europe	Finland	NordLab Oulu	Expert Microbiology, National Institute for Health and Welfare	Soile Blomqvist et al
EPI_ISL_2645041	Finland/THL-202118165/2021	2021-05-12	Europe	Finland	NordLab Oulu	Expert Microbiology, National Institute for Health and Welfare	Soile Blomqvist et al
EPI_ISL_2645042	Finland/THL-202118166/2021	2021-05-19	Europe	Finland	NordLab Oulu	Expert Microbiology, National Institute for Health and Welfare	Soile Blomqvist et al
EPI_ISL_2645043	Finland/THL-202118167/2021	2021-05-11	Europe	Finland	NordLab Oulu	Expert Microbiology, National Institute for Health and Welfare	Soile Blomqvist et al
EPI_ISL_2645044	Finland/THL-202118168/2021	2021-05-10	Europe	Finland	NordLab Oulu	Expert Microbiology, National Institute for Health and Welfare	Soile Blomqvist et al
EPI_ISL_2645045	Finland/THL-202118169/2021	2021-05-11	Europe	Finland	NordLab Oulu	Expert Microbiology, National Institute for Health and Welfare	Soile Blomqvist et al
EPI_ISL_2645046	Finland/THL-202118170/2021	2021-05-10	Europe	Finland	NordLab Oulu	Expert Microbiology, National Institute for Health and Welfare	Soile Blomqvist et al
EPI_ISL_2645047	Finland/THL-202118171/2021	2021-05-10	Europe	Finland	NordLab Oulu	Expert Microbiology, National Institute for Health and Welfare	Soile Blomqvist et al
EPI_ISL_2645049	Finland/THL-202118174/2021	2021-05-14	Europe	Finland	NordLab Oulu	Expert Microbiology, National Institute for Health and Welfare	Soile Blomqvist et al
EPI_ISL_2645050	Finland/THL-202118175/2021	2021-05-14	Europe	Finland	NordLab Oulu	Expert Microbiology, National Institute for Health and Welfare	Soile Blomqvist et al
EPI_ISL_2645051	Finland/THL-202118176/2021	2021-05-14	Europe	Finland	NordLab Oulu	Expert Microbiology, National Institute for Health and Welfare	Soile Blomqvist et al
EPI_ISL_2645052	Finland/THL-202118177/2021	2021-05-10	Europe	Finland	NordLab Oulu	Expert Microbiology, National Institute for Health and Welfare	Soile Blomqvist et al
EPI_ISL_2645053	Finland/THL-202118178/2021	2021-05-12	Europe	Finland	NordLab Oulu	Expert Microbiology, National Institute for Health and Welfare	Soile Blomqvist et al
EPI_ISL_2645054	Finland/THL-202118179/2021	2021-05-14	Europe	Finland	NordLab Oulu	Expert Microbiology, National Institute for Health and Welfare	Soile Blomqvist et al
EPI_ISL_2645055	Finland/THL-202118180/2021	2021-05-14	Europe	Finland	NordLab Oulu	Expert Microbiology, National Institute for Health and Welfare	Soile Blomqvist et al
EPI_ISL_2645056	Finland/THL-202118182/2021	2021-05-11	Europe	Finland	NordLab Oulu	Expert Microbiology, National Institute for Health and Welfare	Soile Blomqvist et al
EPI_ISL_2645057	Finland/THL-202118183/2021	2021-05-12	Europe	Finland	NordLab Oulu	Expert Microbiology, National Institute for Health and Welfare	Soile Blomqvist et al
EPI_ISL_2645058	Finland/THL-202118184/2021	2021-05-12	Europe	Finland	NordLab Oulu	Expert Microbiology, National Institute for Health and Welfare	Soile Blomqvist et al
EPI_ISL_2645059	Finland/THL-202118185/2021	2021-05-12	Europe	Finland	NordLab Oulu	Expert Microbiology, National Institute for Health and Welfare	Soile Blomqvist et al
EPI_ISL_2645060	Finland/THL-202118186/2021	2021-05-12	Europe	Finland	NordLab Oulu	Expert Microbiology, National Institute for Health and Welfare	Soile Blomqvist et al
EPI_ISL_2645061	Finland/THL-202118187/2021	2021-05-14	Europe	Finland	NordLab Oulu	Expert Microbiology, National Institute for Health and Welfare	Soile Blomqvist et al
EPI_ISL_2645062	Finland/THL-202118188/2021	2021-05-13	Europe	Finland	NordLab Oulu	Expert Microbiology, National Institute for Health and Welfare	Soile Blomqvist et al
EPI_ISL_2645063	Finland/THL-202118190/2021	2021-05-14	Europe	Finland	NordLab Oulu	Expert Microbiology, National Institute for Health and Welfare	Soile Blomqvist et al
EPI_ISL_2645064	Finland/THL-202118191/2021	2021-05-14	Europe	Finland	NordLab Oulu	Expert Microbiology, National Institute for Health and Welfare	Soile Blomqvist et al
EPI_ISL_2645065	Finland/THL-202118192/2021	2021-05-12	Europe	Finland	NordLab Oulu	Expert Microbiology, National Institute for Health and Welfare	Soile Blomqvist et al
EPI_ISL_2645066	Finland/THL-202118193/2021	2021-05-14	Europe	Finland	NordLab Oulu	Expert Microbiology, National Institute for Health and Welfare	Soile Blomqvist et al
EPI_ISL_2645067	Finland/THL-202118194/2021	2021-05-08	Europe	Finland	NordLab Oulu	Expert Microbiology, National Institute for Health and Welfare	Soile Blomqvist et al
EPI_ISL_2645068	Finland/THL-202118198/2021	2021-05-15	Europe	Finland	Fimlab Laboratoriot Oy Tampere	Expert Microbiology, National Institute for Health and Welfare	Soile Blomqvist et al
EPI_ISL_2645069	Finland/THL-202118199/2021	2021-05-14	Europe	Finland	Fimlab Laboratoriot Oy Tampere	Expert Microbiology, National Institute for Health and Welfare	Soile Blomqvist et al
EPI_ISL_2645070	Finland/THL-202118211/2021	2021-05-14	Europe	Finland	Fimlab Laboratoriot Oy Tampere	Expert Microbiology, National Institute for Health and Welfare	Soile Blomqvist et al
EPI_ISL_2645071	Finland/THL-202118212/2021	2021-05-12	Europe	Finland	Fimlab Laboratoriot Oy Tampere	Expert Microbiology, National Institute for Health and Welfare	Soile Blomqvist et al
EPI_ISL_2645072	Finland/THL-202118213/2021	2021-05-14	Europe	Finland	Fimlab Laboratoriot Oy Tampere	Expert Microbiology, National Institute for Health and Welfare	Soile Blomqvist et al
EPI_ISL_2645073	Finland/THL-202118214/2021	2021-05-13	Europe	Finland	Fimlab Laboratoriot Oy Tampere	Expert Microbiology, National Institute for Health and Welfare	Soile Blomqvist et al
EPI_ISL_2645074	Finland/THL-202118215/2021	2021-05-13	Europe	Finland	Fimlab Laboratoriot Oy Tampere	Expert Microbiology, National Institute for Health and Welfare	Soile Blomqvist et al
EPI_ISL_2645075	Finland/THL-202118216/2021	2021-05-13	Europe	Finland	Fimlab Laboratoriot Oy Tampere	Expert Microbiology, National Institute for Health and Welfare	Soile Blomqvist et al
EPI_ISL_2645076	Finland/THL-202118217/2021	2021-05-14	Europe	Finland	Fimlab Laboratoriot Oy Tampere	Expert Microbiology, National Institute for Health and Welfare	Soile Blomqvist et al
EPI_ISL_2557179	Finland/THL-202118219/2021	2021-05-13	Europe	Finland	Fimlab Laboratoriot Oy Tampere	Expert Microbiology, National Institute for Health and Welfare	Soile Blomqvist et al
EPI_ISL_2645077	Finland/THL-202118220/2021	2021-05-13	Europe	Finland	Fimlab Laboratoriot Oy Tampere	Expert Microbiology, National Institute for Health and Welfare	Soile Blomqvist et al
EPI_ISL_2557180	Finland/THL-202118221/2021	2021-05-14	Europe	Finland	Fimlab Laboratoriot Oy Tampere	Expert Microbiology, National Institute for Health and Welfare	Soile Blomqvist et al
EPI_ISL_2645078	Finland/THL-202118223/2021	2021-05-12	Europe	Finland	Fimlab Laboratoriot Oy Tampere	Expert Microbiology, National Institute for Health and Welfare	Soile Blomqvist et al
EPI_ISL_2645079	Finland/THL-202118224/2021	2021-05-13	Europe	Finland	Fimlab Laboratoriot Oy Tampere	Expert Microbiology, National Institute for Health and Welfare	Soile Blomqvist et al
EPI_ISL_2645080	Finland/THL-202118225/2021	2021-05-12	Europe	Finland	Fimlab Laboratoriot Oy Tampere	Expert Microbiology, National Institute for Health and Welfare	Soile Blomqvist et al
EPI_ISL_2645081	Finland/THL-202118226/2021	2021-05-13	Europe	Finland	Fimlab Laboratoriot Oy Tampere	Expert Microbiology, National Institute for Health and Welfare	Soile Blomqvist et al
EPI_ISL_2557181	Finland/THL-202118227/2021	2021-05-14	Europe	Finland	Fimlab Laboratoriot Oy Tampere	Expert Microbiology, National Institute for Health and Welfare	Soile Blomqvist et al
EPI_ISL_2557182	Finland/THL-202118228/2021	2021-05-14	Europe	Finland	Fimlab Laboratoriot Oy Tampere	Expert Microbiology, National Institute for Health and Welfare	Soile Blomqvist et al
EPI_ISL_2645082	Finland/THL-202118229/2021	2021-05-13	Europe	Finland	Fimlab Laboratoriot Oy Tampere	Expert Microbiology, National Institute for Health and Welfare	Soile Blomqvist et al
EPI_ISL_2645083	Finland/THL-202118230/2021	2021-05-14	Europe	Finland	Fimlab Laboratoriot Oy Tampere	Expert Microbiology, National Institute for Health and Welfare	Soile Blomqvist et al
EPI_ISL_2645084	Finland/THL-202118232/2021	2021-05-14	Europe	Finland	Fimlab Laboratoriot Oy Tampere	Expert Microbiology, National Institute for Health and Welfare	Soile Blomqvist et al
EPI_ISL_2645085	Finland/THL-202118233/2021	2021-05-14	Europe	Finland	Fimlab Laboratoriot Oy Tampere	Expert Microbiology, National Institute for Health and Welfare	Soile Blomqvist et al
EPI_ISL_2645086	Finland/THL-202118234/2021	2021-05-13	Europe	Finland	Fimlab Laboratoriot Oy Tampere	Expert Microbiology, National Institute for Health and Welfare	Soile Blomqvist et al
EPI_ISL_2645087	Finland/THL-202118243/2021	2021-05-11	Europe	Finland	Fimlab Laboratoriot Oy Tampere	Expert Microbiology, National Institute for Health and Welfare	Soile Blomqvist et al
EPI_ISL_2645088	Finland/THL-202118244/2021	2021-05-13	Europe	Finland	Fimlab Laboratoriot Oy Tampere	Expert Microbiology, National Institute for Health and Welfare	Soile Blomqvist et al
EPI_ISL_2645089	Finland/THL-202118245/2021	2021-05-14	Europe	Finland	Fimlab Laboratoriot Oy Tampere	Expert Microbiology, National Institute for Health and Welfare	Soile Blomqvist et al
EPI_ISL_2645090	Finland/THL-202118246/2021	2021-05-11	Europe	Finland	Fimlab Laboratoriot Oy Tampere	Expert Microbiology, National Institute for Health and Welfare	Soile Blomqvist et al
EPI_ISL_2557183	Finland/THL-202118247/2021	2021-05-15	Europe	Finland	Fimlab Laboratoriot Oy Tampere	Expert Microbiology, National Institute for Health and Welfare	Soile Blomqvist et al
EPI_ISL_2645091	Finland/THL-202118249/2021	2021-05-14	Europe	Finland	Fimlab Laboratoriot Oy Tampere	Expert Microbiology, National Institute for Health and Welfare	Soile Blomqvist et al
EPI_ISL_2645092	Finland/THL-202118250/2021	2021-05-14	Europe	Finland	Fimlab Laboratoriot Oy Tampere	Expert Microbiology, National Institute for Health and Welfare	Soile Blomqvist et al
EPI_ISL_2645093	Finland/THL-202118251/2021	2021-05-14	Europe	Finland	Fimlab Laboratoriot Oy Tampere	Expert Microbiology, National Institute for Health and Welfare	Soile Blomqvist et al
EPI_ISL_2645094	Finland/THL-202118252/2021	2021-05-15	Europe	Finland	Fimlab Laboratoriot Oy Tampere	Expert Microbiology, National Institute for Health and Welfare	Soile Blomqvist et al
EPI_ISL_2645095	Finland/THL-202118253/2021	2021-05-14	Europe	Finland	Fimlab Laboratoriot Oy Tampere	Expert Microbiology, National Institute for Health and Welfare	Soile Blomqvist et al
EPI_ISL_2557184	Finland/THL-202118254/2021	2021-05-15	Europe	Finland	Fimlab Laboratoriot Oy Tampere	Expert Microbiology, National Institute for Health and Welfare	Soile Blomqvist et al
EPI_ISL_2645096	Finland/THL-202118255/2021	2021-05-14	Europe	Finland	Fimlab Laboratoriot Oy Tampere	Expert Microbiology, National Institute for Health and Welfare	Soile Blomqvist et al
EPI_ISL_2645097	Finland/THL-202118256/2021	2021-05-14	Europe	Finland	Fimlab Laboratoriot Oy Tampere	Expert Microbiology, National Institute for Health and Welfare	Soile Blomqvist et al
EPI_ISL_2557185	Finland/THL-202118257/2021	2021-05-13	Europe	Finland	Fimlab Laboratoriot Oy Tampere	Expert Microbiology, National Institute for Health and Welfare	Soile Blomqvist et al
EPI_ISL_2557186	Finland/THL-202118258/2021	2021-05-14	Europe	Finland	Fimlab Laboratoriot Oy Tampere	Expert Microbiology, National Institute for Health and Welfare	Soile Blomqvist et al
EPI_ISL_2645098	Finland/THL-202118259/2021	2021-05-13	Europe	Finland	Fimlab Laboratoriot Oy Tampere	Expert Microbiology, National Institute for Health and Welfare	Soile Blomqvist et al
EPI_ISL_2645099	Finland/THL-202118260/2021	2021-05-14	Europe	Finland	Fimlab Laboratoriot Oy Tampere	Expert Microbiology, National Institute for Health and Welfare	Soile Blomqvist et al
EPI_ISL_2645100	Finland/THL-202118261/2021	2021-05-14	Europe	Finland	Fimlab Laboratoriot Oy Tampere	Expert Microbiology, National Institute for Health and Welfare	Soile Blomqvist et al
EPI_ISL_2645101	Finland/THL-202118263/2021	2021-05-14	Europe	Finland	Fimlab Laboratoriot Oy Tampere	Expert Microbiology, National Institute for Health and Welfare	Soile Blomqvist et al
EPI_ISL_2645102	Finland/THL-202118264/2021	2021-05-14	Europe	Finland	Fimlab Laboratoriot Oy Tampere	Expert Microbiology, National Institute for Health and Welfare	Soile Blomqvist et al
EPI_ISL_2645103	Finland/THL-202118265/2021	2021-05-14	Europe	Finland	Fimlab Laboratoriot Oy Tampere	Expert Microbiology, National Institute for Health and Welfare	Soile Blomqvist et al
EPI_ISL_2557187	Finland/THL-202118267/2021	2021-05-15	Europe	Finland	Fimlab Laboratoriot Oy Tampere	Expert Microbiology, National Institute for Health and Welfare	Soile Blomqvist et al
EPI_ISL_2645104	Finland/THL-202118269/2021	2021-05-13	Europe	Finland	Fimlab Laboratoriot Oy Tampere	Expert Microbiology, National Institute for Health and Welfare	Soile Blomqvist et al
EPI_ISL_2645105	Finland/THL-202118270/2021	2021-05-12	Europe	Finland	Fimlab Laboratoriot Oy Tampere	Expert Microbiology, National Institute for Health and Welfare	Soile Blomqvist et al
EPI_ISL_2645107	Finland/THL-202118272/2021	2021-05-12	Europe	Finland	Fimlab Laboratoriot Oy Tampere	Expert Microbiology, National Institute for Health and Welfare	Soile Blomqvist et al
EPI_ISL_2645108	Finland/THL-202118273/2021	2021-05-13	Europe	Finland	Fimlab Laboratoriot Oy Tampere	Expert Microbiology, National Institute for Health and Welfare	Soile Blomqvist et al
EPI_ISL_2645109	Finland/THL-202118274/2021	2021-05-13	Europe	Finland	Fimlab Laboratoriot Oy Tampere	Expert Microbiology, National Institute for Health and Welfare	Soile Blomqvist et al
EPI_ISL_2645110	Finland/THL-202118275/2021	2021-05-13	Europe	Finland	Fimlab Laboratoriot Oy Tampere	Expert Microbiology, National Institute for Health and Welfare	Soile Blomqvist et al
EPI_ISL_2645111	Finland/THL-202118276/2021	2021-05-13	Europe	Finland	Fimlab Laboratoriot Oy Tampere	Expert Microbiology, National Institute for Health and Welfare	Soile Blomqvist et al
EPI_ISL_2645112	Finland/THL-202118279/2021	2021-05-14	Europe	Finland	Fimlab Laboratoriot Oy Tampere	Expert Microbiology, National Institute for Health and Welfare	Soile Blomqvist et al
EPI_ISL_2645113	Finland/THL-202118280/2021	2021-05-14	Europe	Finland	Fimlab Laboratoriot Oy Tampere	Expert Microbiology, National Institute for Health and Welfare	Soile Blomqvist et al
EPI_ISL_2645114	Finland/THL-202118281/2021	2021-05-11	Europe	Finland	Fimlab Laboratoriot Oy Tampere	Expert Microbiology, National Institute for Health and Welfare	Soile Blomqvist et al
EPI_ISL_2645115	Finland/THL-202118282/2021	2021-05-13	Europe	Finland	Fimlab Laboratoriot Oy Tampere	Expert Microbiology, National Institute for Health and Welfare	Soile Blomqvist et al
EPI_ISL_2645116	Finland/THL-202118284/2021	2021-05-11	Europe	Finland	Fimlab Laboratoriot Oy Tampere	Expert Microbiology, National Institute for Health and Welfare	Soile Blomqvist et al
EPI_ISL_2645117	Finland/THL-202118286/2021	2021-05-13	Europe	Finland	Fimlab Laboratoriot Oy Tampere	Expert Microbiology, National Institute for Health and Welfare	Soile Blomqvist et al
EPI_ISL_2645119	Finland/THL-202118293/2021	2021-05-18	Europe	Finland	Islab, Pohjois-Savon aluelaboratorio	Expert Microbiology, National Institute for Health and Welfare	Soile Blomqvist et al
EPI_ISL_2645120	Finland/THL-202118294/2021	2021-05-17	Europe	Finland	Islab, Pohjois-Savon aluelaboratorio	Expert Microbiology, National Institute for Health and Welfare	Soile Blomqvist et al
EPI_ISL_2645121	Finland/THL-202118295/2021	2021-05-12	Europe	Finland	Islab, Pohjois-Savon aluelaboratorio	Expert Microbiology, National Institute for Health and Welfare	Soile Blomqvist et al
EPI_ISL_2645122	Finland/THL-202118296/2021	2021-05-17	Europe	Finland	Islab, Pohjois-Savon aluelaboratorio	Expert Microbiology, National Institute for Health and Welfare	Soile Blomqvist et al
EPI_ISL_2645123	Finland/THL-202118298/2021	2021-05-18	Europe	Finland	Islab, Pohjois-Savon aluelaboratorio	Expert Microbiology, National Institute for Health and Welfare	Soile Blomqvist et al
EPI_ISL_2645124	Finland/THL-202118300/2021	2021-05-14	Europe	Finland	Islab, Pohjois-Savon aluelaboratorio	Expert Microbiology, National Institute for Health and Welfare	Soile Blomqvist et al
EPI_ISL_2645125	Finland/THL-202118302/2021	2021-05-11	Europe	Finland	Islab, Pohjois-Savon aluelaboratorio	Expert Microbiology, National Institute for Health and Welfare	Soile Blomqvist et al
EPI_ISL_2645126	Finland/THL-202118303/2021	2021-05-18	Europe	Finland	Islab, Pohjois-Savon aluelaboratorio	Expert Microbiology, National Institute for Health and Welfare	Soile Blomqvist et al
EPI_ISL_2645127	Finland/THL-202118304/2021	2021-05-12	Europe	Finland	Islab, Pohjois-Savon aluelaboratorio	Expert Microbiology, National Institute for Health and Welfare	Soile Blomqvist et al
EPI_ISL_2557188	Finland/THL-202118315/2021	2021-05-21	Europe	Finland	SYNLAB Suomi	Expert Microbiology, National Institute for Health and Welfare	Soile Blomqvist et al
EPI_ISL_2557189	Finland/THL-202118316/2021	2021-05-21	Europe	Finland	SYNLAB Suomi	Expert Microbiology, National Institute for Health and Welfare	Soile Blomqvist et al
EPI_ISL_2557190	Finland/THL-202118318/2021	2021-05-21	Europe	Finland	SYNLAB Suomi	Expert Microbiology, National Institute for Health and Welfare	Soile Blomqvist et al
EPI_ISL_2557191	Finland/THL-202118320/2021	2021-05-21	Europe	Finland	SYNLAB Suomi	Expert Microbiology, National Institute for Health and Welfare	Soile Blomqvist et al
EPI_ISL_2645128	Finland/THL-202118321/2021	2021-05-24	Europe	Finland	Vita Laboratoriot Oy	Expert Microbiology, National Institute for Health and Welfare	Soile Blomqvist et al
EPI_ISL_2645129	Finland/THL-202118322/2021	2021-05-24	Europe	Finland	Vita Laboratoriot Oy	Expert Microbiology, National Institute for Health and Welfare	Soile Blomqvist et al
EPI_ISL_2645130	Finland/THL-202118324/2021	2021-05-24	Europe	Finland	Vita Laboratoriot Oy	Expert Microbiology, National Institute for Health and Welfare	Soile Blomqvist et al
EPI_ISL_2645131	Finland/THL-202118326/2021	2021-05-24	Europe	Finland	Vita Laboratoriot Oy	Expert Microbiology, National Institute for Health and Welfare	Soile Blomqvist et al
EPI_ISL_2645132	Finland/THL-202118328/2021	2021-05-20	Europe	Finland	SYNLAB Suomi	Expert Microbiology, National Institute for Health and Welfare	Soile Blomqvist et al
EPI_ISL_2557192	Finland/THL-202118329/2021	2021-05-20	Europe	Finland	SYNLAB Suomi	Expert Microbiology, National Institute for Health and Welfare	Soile Blomqvist et al
EPI_ISL_2645133	Finland/THL-202118331/2021	2021-05-19	Europe	Finland	SYNLAB Suomi	Expert Microbiology, National Institute for Health and Welfare	Soile Blomqvist et al
EPI_ISL_2645135	Finland/THL-202118337/2021	2021-05-20	Europe	Finland	SYNLAB Suomi	Expert Microbiology, National Institute for Health and Welfare	Soile Blomqvist et al
EPI_ISL_2645136	Finland/THL-202118340/2021	2021-05-20	Europe	Finland	NordLab Kajaani	Expert Microbiology, National Institute for Health and Welfare	Soile Blomqvist et al
EPI_ISL_2645137	Finland/THL-202118341/2021	2021-05-20	Europe	Finland	NordLab Kajaani	Expert Microbiology, National Institute for Health and Welfare	Soile Blomqvist et al
EPI_ISL_2645138	Finland/THL-202118342/2021	2021-05-21	Europe	Finland	Bimelix Ab	Expert Microbiology, National Institute for Health and Welfare	Soile Blomqvist et al
EPI_ISL_2645139	Finland/THL-202118343/2021	2021-05-22	Europe	Finland	NordLab Kokkola	Expert Microbiology, National Institute for Health and Welfare	Soile Blomqvist et al
EPI_ISL_2645140	Finland/THL-202118344/2021	2021-05-21	Europe	Finland	NordLab Kokkola	Expert Microbiology, National Institute for Health and Welfare	Soile Blomqvist et al
EPI_ISL_2645141	Finland/THL-202118345/2021	2021-05-22	Europe	Finland	NordLab Kokkola	Expert Microbiology, National Institute for Health and Welfare	Soile Blomqvist et al
EPI_ISL_2645142	Finland/THL-202118346/2021	2021-05-22	Europe	Finland	NordLab Kokkola	Expert Microbiology, National Institute for Health and Welfare	Soile Blomqvist et al
EPI_ISL_2645143	Finland/THL-202118347/2021	2021-05-22	Europe	Finland	NordLab Kokkola	Expert Microbiology, National Institute for Health and Welfare	Soile Blomqvist et al
EPI_ISL_2645144	Finland/THL-202118348/2021	2021-05-25	Europe	Finland	NordLab Kemi	Expert Microbiology, National Institute for Health and Welfare	Soile Blomqvist et al
EPI_ISL_2645145	Finland/THL-202118349/2021	2021-05-25	Europe	Finland	NordLab Kemi	Expert Microbiology, National Institute for Health and Welfare	Soile Blomqvist et al
EPI_ISL_2645146	Finland/THL-202118350/2021	2021-05-15	Europe	Finland	NordLab Oulu	Expert Microbiology, National Institute for Health and Welfare	Soile Blomqvist et al
EPI_ISL_2645147	Finland/THL-202118351/2021	2021-05-15	Europe	Finland	NordLab Oulu	Expert Microbiology, National Institute for Health and Welfare	Soile Blomqvist et al
EPI_ISL_2645148	Finland/THL-202118352/2021	2021-05-22	Europe	Finland	NordLab Oulu	Expert Microbiology, National Institute for Health and Welfare	Soile Blomqvist et al
EPI_ISL_2645149	Finland/THL-202118353/2021	2021-05-21	Europe	Finland	NordLab Oulu	Expert Microbiology, National Institute for Health and Welfare	Soile Blomqvist et al
EPI_ISL_2645150	Finland/THL-202118355/2021	2021-05-20	Europe	Finland	NordLab Oulu	Expert Microbiology, National Institute for Health and Welfare	Soile Blomqvist et al
EPI_ISL_2645151	Finland/THL-202118356/2021	2021-05-21	Europe	Finland	NordLab Oulu	Expert Microbiology, National Institute for Health and Welfare	Soile Blomqvist et al
EPI_ISL_2645152	Finland/THL-202118357/2021	2021-05-20	Europe	Finland	NordLab Oulu	Expert Microbiology, National Institute for Health and Welfare	Soile Blomqvist et al
EPI_ISL_2645153	Finland/THL-202118358/2021	2021-05-21	Europe	Finland	NordLab Oulu	Expert Microbiology, National Institute for Health and Welfare	Soile Blomqvist et al
EPI_ISL_2645154	Finland/THL-202118359/2021	2021-05-18	Europe	Finland	NordLab Oulu	Expert Microbiology, National Institute for Health and Welfare	Soile Blomqvist et al
EPI_ISL_2645155	Finland/THL-202118360/2021	2021-05-17	Europe	Finland	NordLab Oulu	Expert Microbiology, National Institute for Health and Welfare	Soile Blomqvist et al
EPI_ISL_2645156	Finland/THL-202118361/2021	2021-05-21	Europe	Finland	NordLab Oulu	Expert Microbiology, National Institute for Health and Welfare	Soile Blomqvist et al
EPI_ISL_2645157	Finland/THL-202118362/2021	2021-05-21	Europe	Finland	NordLab Oulu	Expert Microbiology, National Institute for Health and Welfare	Soile Blomqvist et al
EPI_ISL_2645158	Finland/THL-202118363/2021	2021-05-21	Europe	Finland	NordLab Oulu	Expert Microbiology, National Institute for Health and Welfare	Soile Blomqvist et al
EPI_ISL_2645159	Finland/THL-202118365/2021	2021-05-19	Europe	Finland	NordLab Oulu	Expert Microbiology, National Institute for Health and Welfare	Soile Blomqvist et al
EPI_ISL_2645160	Finland/THL-202118366/2021	2021-05-20	Europe	Finland	NordLab Oulu	Expert Microbiology, National Institute for Health and Welfare	Soile Blomqvist et al
EPI_ISL_2645161	Finland/THL-202118368/2021	2021-05-20	Europe	Finland	NordLab Oulu	Expert Microbiology, National Institute for Health and Welfare	Soile Blomqvist et al
EPI_ISL_2645162	Finland/THL-202118369/2021	2021-05-19	Europe	Finland	NordLab Oulu	Expert Microbiology, National Institute for Health and Welfare	Soile Blomqvist et al
EPI_ISL_2645163	Finland/THL-202118370/2021	2021-05-17	Europe	Finland	NordLab Oulu	Expert Microbiology, National Institute for Health and Welfare	Soile Blomqvist et al
EPI_ISL_2645164	Finland/THL-202118371/2021	2021-05-18	Europe	Finland	NordLab Oulu	Expert Microbiology, National Institute for Health and Welfare	Soile Blomqvist et al
EPI_ISL_2645165	Finland/THL-202118372/2021	2021-05-17	Europe	Finland	NordLab Oulu	Expert Microbiology, National Institute for Health and Welfare	Soile Blomqvist et al
EPI_ISL_2645166	Finland/THL-202118373/2021	2021-05-17	Europe	Finland	NordLab Oulu	Expert Microbiology, National Institute for Health and Welfare	Soile Blomqvist et al
EPI_ISL_2645167	Finland/THL-202118374/2021	2021-05-17	Europe	Finland	NordLab Oulu	Expert Microbiology, National Institute for Health and Welfare	Soile Blomqvist et al
EPI_ISL_2645168	Finland/THL-202118375/2021	2021-05-19	Europe	Finland	NordLab Oulu	Expert Microbiology, National Institute for Health and Welfare	Soile Blomqvist et al
EPI_ISL_2645169	Finland/THL-202118376/2021	2021-05-19	Europe	Finland	NordLab Oulu	Expert Microbiology, National Institute for Health and Welfare	Soile Blomqvist et al
EPI_ISL_2645170	Finland/THL-202118377/2021	2021-05-16	Europe	Finland	NordLab Oulu	Expert Microbiology, National Institute for Health and Welfare	Soile Blomqvist et al
EPI_ISL_2645171	Finland/THL-202118378/2021	2021-05-20	Europe	Finland	NordLab Oulu	Expert Microbiology, National Institute for Health and Welfare	Soile Blomqvist et al
EPI_ISL_2645172	Finland/THL-202118379/2021	2021-05-19	Europe	Finland	NordLab Oulu	Expert Microbiology, National Institute for Health and Welfare	Soile Blomqvist et al
EPI_ISL_2645173	Finland/THL-202118380/2021	2021-05-18	Europe	Finland	NordLab Rovaniemi	Expert Microbiology, National Institute for Health and Welfare	Soile Blomqvist et al
EPI_ISL_2645174	Finland/THL-202118382/2021	2021-05-14	Europe	Finland	SataDiag	Expert Microbiology, National Institute for Health and Welfare	Soile Blomqvist et al
EPI_ISL_2645175	Finland/THL-202118383/2021	2021-05-14	Europe	Finland	SataDiag	Expert Microbiology, National Institute for Health and Welfare	Soile Blomqvist et al
EPI_ISL_2645176	Finland/THL-202118384/2021	2021-05-13	Europe	Finland	SataDiag	Expert Microbiology, National Institute for Health and Welfare	Soile Blomqvist et al
EPI_ISL_2645177	Finland/THL-202118386/2021	2021-05-19	Europe	Finland	SataDiag	Expert Microbiology, National Institute for Health and Welfare	Soile Blomqvist et al
EPI_ISL_2645178	Finland/THL-202118387/2021	2021-05-18	Europe	Finland	SataDiag	Expert Microbiology, National Institute for Health and Welfare	Soile Blomqvist et al
EPI_ISL_2645179	Finland/THL-202118388/2021	2021-05-16	Europe	Finland	SataDiag	Expert Microbiology, National Institute for Health and Welfare	Soile Blomqvist et al
EPI_ISL_2645180	Finland/THL-202118389/2021	2021-05-08	Europe	Finland	SataDiag	Expert Microbiology, National Institute for Health and Welfare	Soile Blomqvist et al
EPI_ISL_2645181	Finland/THL-202118390/2021	2021-05-10	Europe	Finland	SataDiag	Expert Microbiology, National Institute for Health and Welfare	Soile Blomqvist et al
EPI_ISL_2645182	Finland/THL-202118391/2021	2021-05-23	Europe	Finland	Islab, Pohjois-Karjalan aluelaboratorio	Expert Microbiology, National Institute for Health and Welfare	Soile Blomqvist et al
EPI_ISL_2645184	Finland/THL-202118393/2021	2021-05-21	Europe	Finland	Islab, Pohjois-Karjalan aluelaboratorio	Expert Microbiology, National Institute for Health and Welfare	Soile Blomqvist et al
EPI_ISL_2645185	Finland/THL-202118394/2021	2021-05-18	Europe	Finland	Islab, Pohjois-Karjalan aluelaboratorio	Expert Microbiology, National Institute for Health and Welfare	Soile Blomqvist et al
EPI_ISL_2645186	Finland/THL-202118396/2021	2021-05-21	Europe	Finland	Islab, Pohjois-Karjalan aluelaboratorio	Expert Microbiology, National Institute for Health and Welfare	Soile Blomqvist et al
EPI_ISL_2645187	Finland/THL-202118397/2021	2021-05-23	Europe	Finland	SataDiag	Expert Microbiology, National Institute for Health and Welfare	Soile Blomqvist et al
EPI_ISL_2645188	Finland/THL-202118398/2021	2021-05-20	Europe	Finland	SataDiag	Expert Microbiology, National Institute for Health and Welfare	Soile Blomqvist et al
EPI_ISL_2645189	Finland/THL-202118399/2021	2021-05-21	Europe	Finland	Fimlab Laboratoriot Oy Tampere	Expert Microbiology, National Institute for Health and Welfare	Soile Blomqvist et al
EPI_ISL_2645191	Finland/THL-202118401/2021	2021-05-20	Europe	Finland	Fimlab Laboratoriot Oy Tampere	Expert Microbiology, National Institute for Health and Welfare	Soile Blomqvist et al
EPI_ISL_2645192	Finland/THL-202118402/2021	2021-05-21	Europe	Finland	Fimlab Laboratoriot Oy Tampere	Expert Microbiology, National Institute for Health and Welfare	Soile Blomqvist et al
EPI_ISL_2645193	Finland/THL-202118403/2021	2021-05-21	Europe	Finland	Fimlab Laboratoriot Oy Tampere	Expert Microbiology, National Institute for Health and Welfare	Soile Blomqvist et al
EPI_ISL_2645194	Finland/THL-202118404/2021	2021-05-21	Europe	Finland	Fimlab Laboratoriot Oy Tampere	Expert Microbiology, National Institute for Health and Welfare	Soile Blomqvist et al
EPI_ISL_2645195	Finland/THL-202118405/2021	2021-05-21	Europe	Finland	Fimlab Laboratoriot Oy Tampere	Expert Microbiology, National Institute for Health and Welfare	Soile Blomqvist et al
EPI_ISL_2645196	Finland/THL-202118407/2021	2021-05-20	Europe	Finland	Fimlab Laboratoriot Oy Tampere	Expert Microbiology, National Institute for Health and Welfare	Soile Blomqvist et al
EPI_ISL_2645197	Finland/THL-202118408/2021	2021-05-20	Europe	Finland	Fimlab Laboratoriot Oy Tampere	Expert Microbiology, National Institute for Health and Welfare	Soile Blomqvist et al
EPI_ISL_2557193	Finland/THL-202118410/2021	2021-05-22	Europe	Finland	Fimlab Laboratoriot Oy Tampere	Expert Microbiology, National Institute for Health and Welfare	Soile Blomqvist et al
EPI_ISL_2645198	Finland/THL-202118411/2021	2021-05-24	Europe	Finland	Fimlab Laboratoriot Oy Tampere	Expert Microbiology, National Institute for Health and Welfare	Soile Blomqvist et al
EPI_ISL_2645199	Finland/THL-202118412/2021	2021-05-20	Europe	Finland	Fimlab Laboratoriot Oy Tampere	Expert Microbiology, National Institute for Health and Welfare	Soile Blomqvist et al
EPI_ISL_2645200	Finland/THL-202118413/2021	2021-05-21	Europe	Finland	Fimlab Laboratoriot Oy Tampere	Expert Microbiology, National Institute for Health and Welfare	Soile Blomqvist et al
EPI_ISL_2645201	Finland/THL-202118414/2021	2021-05-20	Europe	Finland	Fimlab Laboratoriot Oy Tampere	Expert Microbiology, National Institute for Health and Welfare	Soile Blomqvist et al
EPI_ISL_2645202	Finland/THL-202118415/2021	2021-05-20	Europe	Finland	Fimlab Laboratoriot Oy Tampere	Expert Microbiology, National Institute for Health and Welfare	Soile Blomqvist et al
EPI_ISL_2645203	Finland/THL-202118416/2021	2021-05-20	Europe	Finland	Fimlab Laboratoriot Oy Tampere	Expert Microbiology, National Institute for Health and Welfare	Soile Blomqvist et al
EPI_ISL_2645204	Finland/THL-202118417/2021	2021-05-21	Europe	Finland	Fimlab Laboratoriot Oy Tampere	Expert Microbiology, National Institute for Health and Welfare	Soile Blomqvist et al
EPI_ISL_2645205	Finland/THL-202118418/2021	2021-05-21	Europe	Finland	Fimlab Laboratoriot Oy Tampere	Expert Microbiology, National Institute for Health and Welfare	Soile Blomqvist et al
EPI_ISL_2557194	Finland/THL-202118419/2021	2021-05-22	Europe	Finland	Fimlab Laboratoriot Oy Tampere	Expert Microbiology, National Institute for Health and Welfare	Soile Blomqvist et al
EPI_ISL_2645206	Finland/THL-202118420/2021	2021-05-20	Europe	Finland	Fimlab Laboratoriot Oy Tampere	Expert Microbiology, National Institute for Health and Welfare	Soile Blomqvist et al
EPI_ISL_2645207	Finland/THL-202118421/2021	2021-05-21	Europe	Finland	Fimlab Laboratoriot Oy Tampere	Expert Microbiology, National Institute for Health and Welfare	Soile Blomqvist et al
EPI_ISL_2645208	Finland/THL-202118422/2021	2021-05-19	Europe	Finland	Fimlab Laboratoriot Oy Tampere	Expert Microbiology, National Institute for Health and Welfare	Soile Blomqvist et al
EPI_ISL_2645209	Finland/THL-202118423/2021	2021-05-21	Europe	Finland	Fimlab Laboratoriot Oy Tampere	Expert Microbiology, National Institute for Health and Welfare	Soile Blomqvist et al
EPI_ISL_2645210	Finland/THL-202118424/2021	2021-05-21	Europe	Finland	Fimlab Laboratoriot Oy Tampere	Expert Microbiology, National Institute for Health and Welfare	Soile Blomqvist et al
EPI_ISL_2557195	Finland/THL-202118425/2021	2021-05-20	Europe	Finland	Fimlab Laboratoriot Oy Tampere	Expert Microbiology, National Institute for Health and Welfare	Soile Blomqvist et al
EPI_ISL_2557196	Finland/THL-202118426/2021	2021-05-23	Europe	Finland	Fimlab Laboratoriot Oy Tampere	Expert Microbiology, National Institute for Health and Welfare	Soile Blomqvist et al
EPI_ISL_2645211	Finland/THL-202118427/2021	2021-05-22	Europe	Finland	Fimlab Laboratoriot Oy Tampere	Expert Microbiology, National Institute for Health and Welfare	Soile Blomqvist et al
EPI_ISL_2645212	Finland/THL-202118428/2021	2021-05-24	Europe	Finland	Fimlab Laboratoriot Oy Tampere	Expert Microbiology, National Institute for Health and Welfare	Soile Blomqvist et al
EPI_ISL_2557197	Finland/THL-202118429/2021	2021-05-21	Europe	Finland	Fimlab Laboratoriot Oy Tampere	Expert Microbiology, National Institute for Health and Welfare	Soile Blomqvist et al
EPI_ISL_2645213	Finland/THL-202118430/2021	2021-05-21	Europe	Finland	Fimlab Laboratoriot Oy Tampere	Expert Microbiology, National Institute for Health and Welfare	Soile Blomqvist et al
EPI_ISL_2557198	Finland/THL-202118431/2021	2021-05-21	Europe	Finland	Fimlab Laboratoriot Oy Tampere	Expert Microbiology, National Institute for Health and Welfare	Soile Blomqvist et al
EPI_ISL_2645214	Finland/THL-202118433/2021	2021-05-20	Europe	Finland	Fimlab Laboratoriot Oy Tampere	Expert Microbiology, National Institute for Health and Welfare	Soile Blomqvist et al
EPI_ISL_2645215	Finland/THL-202118434/2021	2021-05-20	Europe	Finland	Fimlab Laboratoriot Oy Tampere	Expert Microbiology, National Institute for Health and Welfare	Soile Blomqvist et al
EPI_ISL_2645216	Finland/THL-202118435/2021	2021-05-19	Europe	Finland	Fimlab Laboratoriot Oy Tampere	Expert Microbiology, National Institute for Health and Welfare	Soile Blomqvist et al
EPI_ISL_2645217	Finland/THL-202118436/2021	2021-05-19	Europe	Finland	Fimlab Laboratoriot Oy Tampere	Expert Microbiology, National Institute for Health and Welfare	Soile Blomqvist et al
EPI_ISL_2645218	Finland/THL-202118437/2021	2021-05-19	Europe	Finland	Fimlab Laboratoriot Oy Tampere	Expert Microbiology, National Institute for Health and Welfare	Soile Blomqvist et al
EPI_ISL_2645219	Finland/THL-202118438/2021	2021-05-19	Europe	Finland	Fimlab Laboratoriot Oy Tampere	Expert Microbiology, National Institute for Health and Welfare	Soile Blomqvist et al
EPI_ISL_2557199	Finland/THL-202118440/2021	2021-05-19	Europe	Finland	Fimlab Laboratoriot Oy Tampere	Expert Microbiology, National Institute for Health and Welfare	Soile Blomqvist et al
EPI_ISL_2557200	Finland/THL-202118441/2021	2021-05-19	Europe	Finland	Fimlab Laboratoriot Oy Tampere	Expert Microbiology, National Institute for Health and Welfare	Soile Blomqvist et al
EPI_ISL_2557201	Finland/THL-202118442/2021	2021-05-20	Europe	Finland	Fimlab Laboratoriot Oy Tampere	Expert Microbiology, National Institute for Health and Welfare	Soile Blomqvist et al
EPI_ISL_2645220	Finland/THL-202118443/2021	2021-05-21	Europe	Finland	Fimlab Laboratoriot Oy Tampere	Expert Microbiology, National Institute for Health and Welfare	Soile Blomqvist et al
EPI_ISL_2645221	Finland/THL-202118444/2021	2021-05-19	Europe	Finland	Fimlab Laboratoriot Oy Tampere	Expert Microbiology, National Institute for Health and Welfare	Soile Blomqvist et al
EPI_ISL_2645222	Finland/THL-202118447/2021	2021-05-20	Europe	Finland	Fimlab Laboratoriot Oy Tampere	Expert Microbiology, National Institute for Health and Welfare	Soile Blomqvist et al
EPI_ISL_2645223	Finland/THL-202118448/2021	2021-05-20	Europe	Finland	Fimlab Laboratoriot Oy Tampere	Expert Microbiology, National Institute for Health and Welfare	Soile Blomqvist et al
EPI_ISL_2645224	Finland/THL-202118449/2021	2021-05-20	Europe	Finland	Fimlab Laboratoriot Oy Tampere	Expert Microbiology, National Institute for Health and Welfare	Soile Blomqvist et al
EPI_ISL_2645225	Finland/THL-202118452/2021	2021-05-19	Europe	Finland	Fimlab Laboratoriot Oy Tampere	Expert Microbiology, National Institute for Health and Welfare	Soile Blomqvist et al
EPI_ISL_2557202	Finland/THL-202118454/2021	2021-05-19	Europe	Finland	Fimlab Laboratoriot Oy Tampere	Expert Microbiology, National Institute for Health and Welfare	Soile Blomqvist et al
EPI_ISL_2645226	Finland/THL-202118455/2021	2021-05-20	Europe	Finland	Fimlab Laboratoriot Oy Tampere	Expert Microbiology, National Institute for Health and Welfare	Soile Blomqvist et al
EPI_ISL_2645227	Finland/THL-202118456/2021	2021-05-20	Europe	Finland	Fimlab Laboratoriot Oy Tampere	Expert Microbiology, National Institute for Health and Welfare	Soile Blomqvist et al
EPI_ISL_2645228	Finland/THL-202118457/2021	2021-05-20	Europe	Finland	Fimlab Laboratoriot Oy Tampere	Expert Microbiology, National Institute for Health and Welfare	Soile Blomqvist et al
EPI_ISL_2557203	Finland/THL-202118458/2021	2021-05-20	Europe	Finland	Fimlab Laboratoriot Oy Tampere	Expert Microbiology, National Institute for Health and Welfare	Soile Blomqvist et al
EPI_ISL_2645229	Finland/THL-202118459/2021	2021-05-19	Europe	Finland	Fimlab Laboratoriot Oy Tampere	Expert Microbiology, National Institute for Health and Welfare	Soile Blomqvist et al
EPI_ISL_2645230	Finland/THL-202118461/2021	2021-05-19	Europe	Finland	Fimlab Laboratoriot Oy Tampere	Expert Microbiology, National Institute for Health and Welfare	Soile Blomqvist et al
EPI_ISL_2645231	Finland/THL-202118462/2021	2021-05-19	Europe	Finland	Fimlab Laboratoriot Oy Tampere	Expert Microbiology, National Institute for Health and Welfare	Soile Blomqvist et al
EPI_ISL_2557204	Finland/THL-202118463/2021	2021-05-20	Europe	Finland	Fimlab Laboratoriot Oy Tampere	Expert Microbiology, National Institute for Health and Welfare	Soile Blomqvist et al
EPI_ISL_2557205	Finland/THL-202118464/2021	2021-05-20	Europe	Finland	Fimlab Laboratoriot Oy Tampere	Expert Microbiology, National Institute for Health and Welfare	Soile Blomqvist et al
EPI_ISL_2645232	Finland/THL-202118466/2021	2021-05-19	Europe	Finland	Fimlab Laboratoriot Oy Tampere	Expert Microbiology, National Institute for Health and Welfare	Soile Blomqvist et al
EPI_ISL_2557206	Finland/THL-202118467/2021	2021-05-19	Europe	Finland	Fimlab Laboratoriot Oy Tampere	Expert Microbiology, National Institute for Health and Welfare	Soile Blomqvist et al
EPI_ISL_2557207	Finland/THL-202118469/2021	2021-05-19	Europe	Finland	Fimlab Laboratoriot Oy Tampere	Expert Microbiology, National Institute for Health and Welfare	Soile Blomqvist et al
EPI_ISL_2645233	Finland/THL-202118470/2021	2021-05-19	Europe	Finland	Fimlab Laboratoriot Oy Tampere	Expert Microbiology, National Institute for Health and Welfare	Soile Blomqvist et al
EPI_ISL_2557208	Finland/THL-202118471/2021	2021-05-19	Europe	Finland	Fimlab Laboratoriot Oy Tampere	Expert Microbiology, National Institute for Health and Welfare	Soile Blomqvist et al
EPI_ISL_2557209	Finland/THL-202118472/2021	2021-05-20	Europe	Finland	Fimlab Laboratoriot Oy Tampere	Expert Microbiology, National Institute for Health and Welfare	Soile Blomqvist et al
EPI_ISL_2645234	Finland/THL-202118473/2021	2021-05-19	Europe	Finland	Fimlab Laboratoriot Oy Tampere	Expert Microbiology, National Institute for Health and Welfare	Soile Blomqvist et al
EPI_ISL_2645235	Finland/THL-202118474/2021	2021-05-20	Europe	Finland	Fimlab Laboratoriot Oy Tampere	Expert Microbiology, National Institute for Health and Welfare	Soile Blomqvist et al
EPI_ISL_2645236	Finland/THL-202118475/2021	2021-05-20	Europe	Finland	Fimlab Laboratoriot Oy Tampere	Expert Microbiology, National Institute for Health and Welfare	Soile Blomqvist et al
EPI_ISL_2557210	Finland/THL-202118476/2021	2021-05-19	Europe	Finland	Fimlab Laboratoriot Oy Tampere	Expert Microbiology, National Institute for Health and Welfare	Soile Blomqvist et al
EPI_ISL_2645237	Finland/THL-202118477/2021	2021-05-20	Europe	Finland	Fimlab Laboratoriot Oy Tampere	Expert Microbiology, National Institute for Health and Welfare	Soile Blomqvist et al
EPI_ISL_2645238	Finland/THL-202118478/2021	2021-05-20	Europe	Finland	Fimlab Laboratoriot Oy Tampere	Expert Microbiology, National Institute for Health and Welfare	Soile Blomqvist et al
EPI_ISL_2645239	Finland/THL-202118479/2021	2021-05-20	Europe	Finland	Seinäjoen keskussairaala	Expert Microbiology, National Institute for Health and Welfare	Soile Blomqvist et al
EPI_ISL_2645240	Finland/THL-202118480/2021	2021-05-25	Europe	Finland	Islab, Pohjois-Savon aluelaboratorio	Expert Microbiology, National Institute for Health and Welfare	Soile Blomqvist et al
EPI_ISL_2645241	Finland/THL-202118481/2021	2021-05-25	Europe	Finland	Islab, Pohjois-Savon aluelaboratorio	Expert Microbiology, National Institute for Health and Welfare	Soile Blomqvist et al
EPI_ISL_2645242	Finland/THL-202118482/2021	2021-05-24	Europe	Finland	Islab, Pohjois-Savon aluelaboratorio	Expert Microbiology, National Institute for Health and Welfare	Soile Blomqvist et al
EPI_ISL_2645243	Finland/THL-202118483/2021	2021-05-24	Europe	Finland	Islab, Pohjois-Savon aluelaboratorio	Expert Microbiology, National Institute for Health and Welfare	Soile Blomqvist et al
EPI_ISL_2645244	Finland/THL-202118484/2021	2021-05-24	Europe	Finland	Islab, Pohjois-Savon aluelaboratorio	Expert Microbiology, National Institute for Health and Welfare	Soile Blomqvist et al
EPI_ISL_2645245	Finland/THL-202118485/2021	2021-05-24	Europe	Finland	Islab, Pohjois-Savon aluelaboratorio	Expert Microbiology, National Institute for Health and Welfare	Soile Blomqvist et al
EPI_ISL_2645246	Finland/THL-202118486/2021	2021-05-23	Europe	Finland	Islab, Pohjois-Savon aluelaboratorio	Expert Microbiology, National Institute for Health and Welfare	Soile Blomqvist et al
EPI_ISL_3020508	Finland/THL-202118487/2021	2021-05-19	Europe	Finland	Islab, Pohjois-Savon aluelaboratorio	Expert Microbiology, National Institute for Health and Welfare	Soile Blomqvist et al
EPI_ISL_3020509	Finland/THL-202118488/2021	2021-05-27	Europe	Finland	Vita Laboratoriot Oy	Expert Microbiology, National Institute for Health and Welfare	Soile Blomqvist et al
EPI_ISL_3020510	Finland/THL-202118490/2021	2021-05-27	Europe	Finland	Vita Laboratoriot Oy	Expert Microbiology, National Institute for Health and Welfare	Soile Blomqvist et al
EPI_ISL_3020511	Finland/THL-202118491/2021	2021-05-27	Europe	Finland	Vita Laboratoriot Oy	Expert Microbiology, National Institute for Health and Welfare	Soile Blomqvist et al
EPI_ISL_3020512	Finland/THL-202118493/2021	2021-05-27	Europe	Finland	Vita Laboratoriot Oy	Expert Microbiology, National Institute for Health and Welfare	Soile Blomqvist et al
EPI_ISL_3020513	Finland/THL-202118494/2021	2021-05-27	Europe	Finland	Vita Laboratoriot Oy	Expert Microbiology, National Institute for Health and Welfare	Soile Blomqvist et al
EPI_ISL_3020514	Finland/THL-202118497/2021	2021-05-28	Europe	Finland	BiopSense Oy	Expert Microbiology, National Institute for Health and Welfare	Soile Blomqvist et al
EPI_ISL_3020515	Finland/THL-202118500/2021	2021-05-28	Europe	Finland	Vita Laboratoriot Oy	Expert Microbiology, National Institute for Health and Welfare	Soile Blomqvist et al
EPI_ISL_3020516	Finland/THL-202118502/2021	2021-05-27	Europe	Finland	SYNLAB Suomi	Expert Microbiology, National Institute for Health and Welfare	Soile Blomqvist et al
EPI_ISL_3020517	Finland/THL-202118504/2021	2021-05-26	Europe	Finland	SYNLAB Suomi	Expert Microbiology, National Institute for Health and Welfare	Soile Blomqvist et al
EPI_ISL_3020518	Finland/THL-202118506/2021	2021-05-31	Europe	Finland	SYNLAB Suomi	Expert Microbiology, National Institute for Health and Welfare	Soile Blomqvist et al
EPI_ISL_3020519	Finland/THL-202118508/2021	2021-05-23	Europe	Finland	SYNLAB Suomi	Expert Microbiology, National Institute for Health and Welfare	Soile Blomqvist et al
EPI_ISL_3020520	Finland/THL-202118510/2021	2021-05-26	Europe	Finland	SYNLAB Suomi	Expert Microbiology, National Institute for Health and Welfare	Soile Blomqvist et al
EPI_ISL_3020521	Finland/THL-202118512/2021	2021-05-28	Europe	Finland	SYNLAB Suomi	Expert Microbiology, National Institute for Health and Welfare	Soile Blomqvist et al
EPI_ISL_3020522	Finland/THL-202118513/2021	2021-05-26	Europe	Finland	SYNLAB Suomi	Expert Microbiology, National Institute for Health and Welfare	Soile Blomqvist et al
EPI_ISL_3020523	Finland/THL-202118514/2021	2021-05-27	Europe	Finland	SYNLAB Suomi	Expert Microbiology, National Institute for Health and Welfare	Soile Blomqvist et al
EPI_ISL_3020524	Finland/THL-202118515/2021	2021-05-27	Europe	Finland	SYNLAB Suomi	Expert Microbiology, National Institute for Health and Welfare	Soile Blomqvist et al
EPI_ISL_3020525	Finland/THL-202118516/2021	2021-05-26	Europe	Finland	SYNLAB Suomi	Expert Microbiology, National Institute for Health and Welfare	Soile Blomqvist et al
EPI_ISL_3020526	Finland/THL-202118517/2021	2021-05-28	Europe	Finland	Vita Laboratoriot Oy	Expert Microbiology, National Institute for Health and Welfare	Soile Blomqvist et al
EPI_ISL_3020527	Finland/THL-202118518/2021	2021-05-26	Europe	Finland	Vita Laboratoriot Oy	Expert Microbiology, National Institute for Health and Welfare	Soile Blomqvist et al
EPI_ISL_3020528	Finland/THL-202118519/2021	2021-05-30	Europe	Finland	Vita Laboratoriot Oy	Expert Microbiology, National Institute for Health and Welfare	Soile Blomqvist et al
EPI_ISL_3020529	Finland/THL-202118520/2021	2021-05-26	Europe	Finland	Vita Laboratoriot Oy	Expert Microbiology, National Institute for Health and Welfare	Soile Blomqvist et al
EPI_ISL_3020530	Finland/THL-202118521/2021	2021-05-25	Europe	Finland	Vita Laboratoriot Oy	Expert Microbiology, National Institute for Health and Welfare	Soile Blomqvist et al
EPI_ISL_3020531	Finland/THL-202118522/2021	2021-05-28	Europe	Finland	Vita Laboratoriot Oy	Expert Microbiology, National Institute for Health and Welfare	Soile Blomqvist et al
EPI_ISL_3020532	Finland/THL-202118523/2021	2021-05-29	Europe	Finland	Islab, Pohjois-Savon aluelaboratorio	Expert Microbiology, National Institute for Health and Welfare	Soile Blomqvist et al
EPI_ISL_3020533	Finland/THL-202118524/2021	2021-05-27	Europe	Finland	Islab, Pohjois-Savon aluelaboratorio	Expert Microbiology, National Institute for Health and Welfare	Soile Blomqvist et al
EPI_ISL_3020534	Finland/THL-202118525/2021	2021-05-26	Europe	Finland	Islab, Pohjois-Savon aluelaboratorio	Expert Microbiology, National Institute for Health and Welfare	Soile Blomqvist et al
EPI_ISL_3020535	Finland/THL-202118526/2021	2021-05-19	Europe	Finland	SataDiag	Expert Microbiology, National Institute for Health and Welfare	Soile Blomqvist et al
EPI_ISL_3020536	Finland/THL-202118527/2021	2021-05-19	Europe	Finland	SataDiag	Expert Microbiology, National Institute for Health and Welfare	Soile Blomqvist et al
EPI_ISL_3020537	Finland/THL-202118528/2021	2021-05-21	Europe	Finland	SataDiag	Expert Microbiology, National Institute for Health and Welfare	Soile Blomqvist et al
EPI_ISL_3020538	Finland/THL-202118529/2021	2021-05-21	Europe	Finland	SataDiag	Expert Microbiology, National Institute for Health and Welfare	Soile Blomqvist et al
EPI_ISL_3020539	Finland/THL-202118530/2021	2021-05-24	Europe	Finland	SataDiag	Expert Microbiology, National Institute for Health and Welfare	Soile Blomqvist et al
EPI_ISL_3020540	Finland/THL-202118911/2021	2021-05-26	Europe	Finland	SataDiag	Expert Microbiology, National Institute for Health and Welfare	Soile Blomqvist et al
EPI_ISL_3020541	Finland/THL-202118912/2021	2021-05-26	Europe	Finland	Seinäjoen keskussairaala	Expert Microbiology, National Institute for Health and Welfare	Soile Blomqvist et al
EPI_ISL_3020542	Finland/THL-202118913/2021	2021-05-28	Europe	Finland	NordLab Kokkola	Expert Microbiology, National Institute for Health and Welfare	Soile Blomqvist et al
EPI_ISL_3020543	Finland/THL-202118914/2021	2021-05-30	Europe	Finland	NordLab Kokkola	Expert Microbiology, National Institute for Health and Welfare	Soile Blomqvist et al
EPI_ISL_3020544	Finland/THL-202118915/2021	2021-05-24	Europe	Finland	NordLab Kokkola	Expert Microbiology, National Institute for Health and Welfare	Soile Blomqvist et al
EPI_ISL_3020545	Finland/THL-202118916/2021	2021-05-25	Europe	Finland	NordLab Kokkola	Expert Microbiology, National Institute for Health and Welfare	Soile Blomqvist et al
EPI_ISL_3020546	Finland/THL-202118917/2021	2021-05-28	Europe	Finland	NordLab Kokkola	Expert Microbiology, National Institute for Health and Welfare	Soile Blomqvist et al
EPI_ISL_3020547	Finland/THL-202118918/2021	2021-05-25	Europe	Finland	Islab, Etelä-Savon aluelaboratorio	Expert Microbiology, National Institute for Health and Welfare	Soile Blomqvist et al
EPI_ISL_3020548	Finland/THL-202118919/2021	2021-05-25	Europe	Finland	Islab, Etelä-Savon aluelaboratorio	Expert Microbiology, National Institute for Health and Welfare	Soile Blomqvist et al
EPI_ISL_3020549	Finland/THL-202118920/2021	2021-05-26	Europe	Finland	Islab, Etelä-Savon aluelaboratorio	Expert Microbiology, National Institute for Health and Welfare	Soile Blomqvist et al
EPI_ISL_3020550	Finland/THL-202118921/2021	2021-05-26	Europe	Finland	Islab, Etelä-Savon aluelaboratorio	Expert Microbiology, National Institute for Health and Welfare	Soile Blomqvist et al
EPI_ISL_3020551	Finland/THL-202118922/2021	2021-05-30	Europe	Finland	Islab, Etelä-Savon aluelaboratorio	Expert Microbiology, National Institute for Health and Welfare	Soile Blomqvist et al
EPI_ISL_3020552	Finland/THL-202118923/2021	2021-05-26	Europe	Finland	Islab, Etelä-Savon aluelaboratorio	Expert Microbiology, National Institute for Health and Welfare	Soile Blomqvist et al
EPI_ISL_3020553	Finland/THL-202118924/2021	2021-05-27	Europe	Finland	Islab, Etelä-Savon aluelaboratorio	Expert Microbiology, National Institute for Health and Welfare	Soile Blomqvist et al
EPI_ISL_3020554	Finland/THL-202118925/2021	2021-05-22	Europe	Finland	TYKS, Kliininen mikrobiologia	Expert Microbiology, National Institute for Health and Welfare	Soile Blomqvist et al
EPI_ISL_3020555	Finland/THL-202118926/2021	2021-05-18	Europe	Finland	TYKS, Kliininen mikrobiologia	Expert Microbiology, National Institute for Health and Welfare	Soile Blomqvist et al
EPI_ISL_3020556	Finland/THL-202118928/2021	2021-05-21	Europe	Finland	TYKS, Kliininen mikrobiologia	Expert Microbiology, National Institute for Health and Welfare	Soile Blomqvist et al
EPI_ISL_3020557	Finland/THL-202118929/2021	2021-05-15	Europe	Finland	TYKS, Kliininen mikrobiologia	Expert Microbiology, National Institute for Health and Welfare	Soile Blomqvist et al
EPI_ISL_3020558	Finland/THL-202118931/2021	2021-05-17	Europe	Finland	TYKS, Kliininen mikrobiologia	Expert Microbiology, National Institute for Health and Welfare	Soile Blomqvist et al
EPI_ISL_3020559	Finland/THL-202118932/2021	2021-05-16	Europe	Finland	TYKS, Kliininen mikrobiologia	Expert Microbiology, National Institute for Health and Welfare	Soile Blomqvist et al
EPI_ISL_3020560	Finland/THL-202118934/2021	2021-05-22	Europe	Finland	TYKS, Kliininen mikrobiologia	Expert Microbiology, National Institute for Health and Welfare	Soile Blomqvist et al
EPI_ISL_3020561	Finland/THL-202118939/2021	2021-05-18	Europe	Finland	TYKS, Kliininen mikrobiologia	Expert Microbiology, National Institute for Health and Welfare	Soile Blomqvist et al
EPI_ISL_3020562	Finland/THL-202118940/2021	2021-05-20	Europe	Finland	TYKS, Kliininen mikrobiologia	Expert Microbiology, National Institute for Health and Welfare	Soile Blomqvist et al
EPI_ISL_3020563	Finland/THL-202118942/2021	2021-05-16	Europe	Finland	TYKS, Kliininen mikrobiologia	Expert Microbiology, National Institute for Health and Welfare	Soile Blomqvist et al
EPI_ISL_3020564	Finland/THL-202118944/2021	2021-05-14	Europe	Finland	TYKS, Kliininen mikrobiologia	Expert Microbiology, National Institute for Health and Welfare	Soile Blomqvist et al
EPI_ISL_3020565	Finland/THL-202118946/2021	2021-05-20	Europe	Finland	TYKS, Kliininen mikrobiologia	Expert Microbiology, National Institute for Health and Welfare	Soile Blomqvist et al
EPI_ISL_3020566	Finland/THL-202118948/2021	2021-05-19	Europe	Finland	TYKS, Kliininen mikrobiologia	Expert Microbiology, National Institute for Health and Welfare	Soile Blomqvist et al
EPI_ISL_3020567	Finland/THL-202118949/2021	2021-05-18	Europe	Finland	TYKS, Kliininen mikrobiologia	Expert Microbiology, National Institute for Health and Welfare	Soile Blomqvist et al
EPI_ISL_3020568	Finland/THL-202118950/2021	2021-05-21	Europe	Finland	TYKS, Kliininen mikrobiologia	Expert Microbiology, National Institute for Health and Welfare	Soile Blomqvist et al
EPI_ISL_3020569	Finland/THL-202118951/2021	2021-05-17	Europe	Finland	TYKS, Kliininen mikrobiologia	Expert Microbiology, National Institute for Health and Welfare	Soile Blomqvist et al
EPI_ISL_3020570	Finland/THL-202118952/2021	2021-05-19	Europe	Finland	TYKS, Kliininen mikrobiologia	Expert Microbiology, National Institute for Health and Welfare	Soile Blomqvist et al
EPI_ISL_3020571	Finland/THL-202118953/2021	2021-05-18	Europe	Finland	TYKS, Kliininen mikrobiologia	Expert Microbiology, National Institute for Health and Welfare	Soile Blomqvist et al
EPI_ISL_3020572	Finland/THL-202118954/2021	2021-05-19	Europe	Finland	TYKS, Kliininen mikrobiologia	Expert Microbiology, National Institute for Health and Welfare	Soile Blomqvist et al
EPI_ISL_3020573	Finland/THL-202118955/2021	2021-05-17	Europe	Finland	TYKS, Kliininen mikrobiologia	Expert Microbiology, National Institute for Health and Welfare	Soile Blomqvist et al
EPI_ISL_3020574	Finland/THL-202118956/2021	2021-05-17	Europe	Finland	TYKS, Kliininen mikrobiologia	Expert Microbiology, National Institute for Health and Welfare	Soile Blomqvist et al
EPI_ISL_3020575	Finland/THL-202118958/2021	2021-05-17	Europe	Finland	TYKS, Kliininen mikrobiologia	Expert Microbiology, National Institute for Health and Welfare	Soile Blomqvist et al
EPI_ISL_3020576	Finland/THL-202118979/2021	2021-05-26	Europe	Finland	NordLab Kemi	Expert Microbiology, National Institute for Health and Welfare	Soile Blomqvist et al
EPI_ISL_3020577	Finland/THL-202118980/2021	2021-05-27	Europe	Finland	NordLab Kemi	Expert Microbiology, National Institute for Health and Welfare	Soile Blomqvist et al
EPI_ISL_3020578	Finland/THL-202118981/2021	2021-05-27	Europe	Finland	NordLab Kemi	Expert Microbiology, National Institute for Health and Welfare	Soile Blomqvist et al
EPI_ISL_3020579	Finland/THL-202118982/2021	2021-05-28	Europe	Finland	NordLab Kemi	Expert Microbiology, National Institute for Health and Welfare	Soile Blomqvist et al
EPI_ISL_3020580	Finland/THL-202118984/2021	2021-05-20	Europe	Finland	NordLab Kemi	Expert Microbiology, National Institute for Health and Welfare	Soile Blomqvist et al
EPI_ISL_3020581	Finland/THL-202118985/2021	2021-05-27	Europe	Finland	NordLab Kemi	Expert Microbiology, National Institute for Health and Welfare	Soile Blomqvist et al
EPI_ISL_3020582	Finland/THL-202119009/2021	2021-05-26	Europe	Finland	Fimlab Laboratoriot Oy Tampere	Expert Microbiology, National Institute for Health and Welfare	Soile Blomqvist et al
EPI_ISL_3020583	Finland/THL-202119010/2021	2021-05-27	Europe	Finland	Fimlab Laboratoriot Oy Tampere	Expert Microbiology, National Institute for Health and Welfare	Soile Blomqvist et al
EPI_ISL_3020584	Finland/THL-202119011/2021	2021-05-27	Europe	Finland	Fimlab Laboratoriot Oy Tampere	Expert Microbiology, National Institute for Health and Welfare	Soile Blomqvist et al
EPI_ISL_3020585	Finland/THL-202119013/2021	2021-05-27	Europe	Finland	Fimlab Laboratoriot Oy Tampere	Expert Microbiology, National Institute for Health and Welfare	Soile Blomqvist et al
EPI_ISL_3020586	Finland/THL-202119014/2021	2021-05-27	Europe	Finland	Fimlab Laboratoriot Oy Tampere	Expert Microbiology, National Institute for Health and Welfare	Soile Blomqvist et al
EPI_ISL_3020587	Finland/THL-202119016/2021	2021-05-27	Europe	Finland	Fimlab Laboratoriot Oy Tampere	Expert Microbiology, National Institute for Health and Welfare	Soile Blomqvist et al
EPI_ISL_3020588	Finland/THL-202119017/2021	2021-05-27	Europe	Finland	Fimlab Laboratoriot Oy Tampere	Expert Microbiology, National Institute for Health and Welfare	Soile Blomqvist et al
EPI_ISL_3020589	Finland/THL-202119018/2021	2021-05-27	Europe	Finland	Fimlab Laboratoriot Oy Tampere	Expert Microbiology, National Institute for Health and Welfare	Soile Blomqvist et al
EPI_ISL_3020590	Finland/THL-202119019/2021	2021-05-27	Europe	Finland	Fimlab Laboratoriot Oy Tampere	Expert Microbiology, National Institute for Health and Welfare	Soile Blomqvist et al
EPI_ISL_3020591	Finland/THL-202119021/2021	2021-05-27	Europe	Finland	Fimlab Laboratoriot Oy Tampere	Expert Microbiology, National Institute for Health and Welfare	Soile Blomqvist et al
EPI_ISL_3020592	Finland/THL-202119022/2021	2021-05-27	Europe	Finland	Fimlab Laboratoriot Oy Tampere	Expert Microbiology, National Institute for Health and Welfare	Soile Blomqvist et al
EPI_ISL_3020593	Finland/THL-202119023/2021	2021-05-27	Europe	Finland	Fimlab Laboratoriot Oy Tampere	Expert Microbiology, National Institute for Health and Welfare	Soile Blomqvist et al
EPI_ISL_3020594	Finland/THL-202119025/2021	2021-05-27	Europe	Finland	Fimlab Laboratoriot Oy Tampere	Expert Microbiology, National Institute for Health and Welfare	Soile Blomqvist et al
EPI_ISL_3020595	Finland/THL-202119026/2021	2021-05-27	Europe	Finland	Fimlab Laboratoriot Oy Tampere	Expert Microbiology, National Institute for Health and Welfare	Soile Blomqvist et al
EPI_ISL_3020596	Finland/THL-202119027/2021	2021-05-27	Europe	Finland	Fimlab Laboratoriot Oy Tampere	Expert Microbiology, National Institute for Health and Welfare	Soile Blomqvist et al
EPI_ISL_3020597	Finland/THL-202119029/2021	2021-05-27	Europe	Finland	Fimlab Laboratoriot Oy Tampere	Expert Microbiology, National Institute for Health and Welfare	Soile Blomqvist et al
EPI_ISL_3020598	Finland/THL-202119030/2021	2021-05-27	Europe	Finland	Fimlab Laboratoriot Oy Tampere	Expert Microbiology, National Institute for Health and Welfare	Soile Blomqvist et al
EPI_ISL_3020599	Finland/THL-202119031/2021	2021-05-27	Europe	Finland	Fimlab Laboratoriot Oy Tampere	Expert Microbiology, National Institute for Health and Welfare	Soile Blomqvist et al
EPI_ISL_3020600	Finland/THL-202119032/2021	2021-05-26	Europe	Finland	Fimlab Laboratoriot Oy Tampere	Expert Microbiology, National Institute for Health and Welfare	Soile Blomqvist et al
EPI_ISL_3020601	Finland/THL-202119033/2021	2021-05-30	Europe	Finland	Fimlab Laboratoriot Oy Tampere	Expert Microbiology, National Institute for Health and Welfare	Soile Blomqvist et al
EPI_ISL_3020602	Finland/THL-202119034/2021	2021-05-26	Europe	Finland	Fimlab Laboratoriot Oy Tampere	Expert Microbiology, National Institute for Health and Welfare	Soile Blomqvist et al
EPI_ISL_3020603	Finland/THL-202119035/2021	2021-05-29	Europe	Finland	Fimlab Laboratoriot Oy Tampere	Expert Microbiology, National Institute for Health and Welfare	Soile Blomqvist et al
EPI_ISL_3020604	Finland/THL-202119036/2021	2021-05-28	Europe	Finland	Fimlab Laboratoriot Oy Tampere	Expert Microbiology, National Institute for Health and Welfare	Soile Blomqvist et al
EPI_ISL_3020605	Finland/THL-202119037/2021	2021-05-30	Europe	Finland	Fimlab Laboratoriot Oy Tampere	Expert Microbiology, National Institute for Health and Welfare	Soile Blomqvist et al
EPI_ISL_3020606	Finland/THL-202119038/2021	2021-05-29	Europe	Finland	Fimlab Laboratoriot Oy Tampere	Expert Microbiology, National Institute for Health and Welfare	Soile Blomqvist et al
EPI_ISL_3020607	Finland/THL-202119039/2021	2021-05-29	Europe	Finland	Fimlab Laboratoriot Oy Tampere	Expert Microbiology, National Institute for Health and Welfare	Soile Blomqvist et al
EPI_ISL_3020609	Finland/THL-202119041/2021	2021-05-28	Europe	Finland	Fimlab Laboratoriot Oy Tampere	Expert Microbiology, National Institute for Health and Welfare	Soile Blomqvist et al
EPI_ISL_3020610	Finland/THL-202119042/2021	2021-05-29	Europe	Finland	Fimlab Laboratoriot Oy Tampere	Expert Microbiology, National Institute for Health and Welfare	Soile Blomqvist et al
EPI_ISL_3020611	Finland/THL-202119043/2021	2021-05-30	Europe	Finland	Fimlab Laboratoriot Oy Tampere	Expert Microbiology, National Institute for Health and Welfare	Soile Blomqvist et al
EPI_ISL_3020612	Finland/THL-202119044/2021	2021-05-28	Europe	Finland	Fimlab Laboratoriot Oy Tampere	Expert Microbiology, National Institute for Health and Welfare	Soile Blomqvist et al
EPI_ISL_3020614	Finland/THL-202119046/2021	2021-05-30	Europe	Finland	Fimlab Laboratoriot Oy Tampere	Expert Microbiology, National Institute for Health and Welfare	Soile Blomqvist et al
EPI_ISL_3020615	Finland/THL-202119047/2021	2021-05-30	Europe	Finland	Fimlab Laboratoriot Oy Tampere	Expert Microbiology, National Institute for Health and Welfare	Soile Blomqvist et al
EPI_ISL_3020616	Finland/THL-202119048/2021	2021-05-29	Europe	Finland	Fimlab Laboratoriot Oy Tampere	Expert Microbiology, National Institute for Health and Welfare	Soile Blomqvist et al
EPI_ISL_3020617	Finland/THL-202119049/2021	2021-05-28	Europe	Finland	Fimlab Laboratoriot Oy Tampere	Expert Microbiology, National Institute for Health and Welfare	Soile Blomqvist et al
EPI_ISL_3020618	Finland/THL-202119050/2021	2021-05-28	Europe	Finland	Fimlab Laboratoriot Oy Tampere	Expert Microbiology, National Institute for Health and Welfare	Soile Blomqvist et al
EPI_ISL_3020619	Finland/THL-202119052/2021	2021-05-28	Europe	Finland	Fimlab Laboratoriot Oy Tampere	Expert Microbiology, National Institute for Health and Welfare	Soile Blomqvist et al
EPI_ISL_3020620	Finland/THL-202119053/2021	2021-05-28	Europe	Finland	Fimlab Laboratoriot Oy Tampere	Expert Microbiology, National Institute for Health and Welfare	Soile Blomqvist et al
EPI_ISL_3020621	Finland/THL-202119054/2021	2021-05-29	Europe	Finland	Fimlab Laboratoriot Oy Tampere	Expert Microbiology, National Institute for Health and Welfare	Soile Blomqvist et al
EPI_ISL_3020622	Finland/THL-202119056/2021	2021-05-30	Europe	Finland	Fimlab Laboratoriot Oy Tampere	Expert Microbiology, National Institute for Health and Welfare	Soile Blomqvist et al
EPI_ISL_3020623	Finland/THL-202119057/2021	2021-05-29	Europe	Finland	Fimlab Laboratoriot Oy Tampere	Expert Microbiology, National Institute for Health and Welfare	Soile Blomqvist et al
EPI_ISL_3020624	Finland/THL-202119058/2021	2021-05-29	Europe	Finland	Fimlab Laboratoriot Oy Tampere	Expert Microbiology, National Institute for Health and Welfare	Soile Blomqvist et al
EPI_ISL_3020625	Finland/THL-202119059/2021	2021-05-28	Europe	Finland	Fimlab Laboratoriot Oy Tampere	Expert Microbiology, National Institute for Health and Welfare	Soile Blomqvist et al
EPI_ISL_3020626	Finland/THL-202119060/2021	2021-05-27	Europe	Finland	Fimlab Laboratoriot Oy Tampere	Expert Microbiology, National Institute for Health and Welfare	Soile Blomqvist et al
EPI_ISL_3020627	Finland/THL-202119061/2021	2021-05-29	Europe	Finland	Fimlab Laboratoriot Oy Tampere	Expert Microbiology, National Institute for Health and Welfare	Soile Blomqvist et al
EPI_ISL_3020628	Finland/THL-202119062/2021	2021-05-28	Europe	Finland	Fimlab Laboratoriot Oy Tampere	Expert Microbiology, National Institute for Health and Welfare	Soile Blomqvist et al
EPI_ISL_3020629	Finland/THL-202119063/2021	2021-05-27	Europe	Finland	Fimlab Laboratoriot Oy Tampere	Expert Microbiology, National Institute for Health and Welfare	Soile Blomqvist et al
EPI_ISL_3020630	Finland/THL-202119065/2021	2021-05-27	Europe	Finland	Fimlab Laboratoriot Oy Tampere	Expert Microbiology, National Institute for Health and Welfare	Soile Blomqvist et al
EPI_ISL_3020631	Finland/THL-202119066/2021	2021-05-29	Europe	Finland	Fimlab Laboratoriot Oy Tampere	Expert Microbiology, National Institute for Health and Welfare	Soile Blomqvist et al
EPI_ISL_3020632	Finland/THL-202119067/2021	2021-05-29	Europe	Finland	Fimlab Laboratoriot Oy Tampere	Expert Microbiology, National Institute for Health and Welfare	Soile Blomqvist et al
EPI_ISL_3020633	Finland/THL-202119069/2021	2021-05-29	Europe	Finland	Fimlab Laboratoriot Oy Tampere	Expert Microbiology, National Institute for Health and Welfare	Soile Blomqvist et al
EPI_ISL_3020634	Finland/THL-202119070/2021	2021-05-28	Europe	Finland	Fimlab Laboratoriot Oy Tampere	Expert Microbiology, National Institute for Health and Welfare	Soile Blomqvist et al
EPI_ISL_3020635	Finland/THL-202119071/2021	2021-05-29	Europe	Finland	Fimlab Laboratoriot Oy Tampere	Expert Microbiology, National Institute for Health and Welfare	Soile Blomqvist et al
EPI_ISL_3020636	Finland/THL-202119072/2021	2021-05-29	Europe	Finland	Fimlab Laboratoriot Oy Tampere	Expert Microbiology, National Institute for Health and Welfare	Soile Blomqvist et al
EPI_ISL_3020637	Finland/THL-202119073/2021	2021-05-27	Europe	Finland	Fimlab Laboratoriot Oy Tampere	Expert Microbiology, National Institute for Health and Welfare	Soile Blomqvist et al
EPI_ISL_3020638	Finland/THL-202119074/2021	2021-05-28	Europe	Finland	Fimlab Laboratoriot Oy Tampere	Expert Microbiology, National Institute for Health and Welfare	Soile Blomqvist et al
EPI_ISL_3020639	Finland/THL-202119075/2021	2021-05-27	Europe	Finland	Fimlab Laboratoriot Oy Tampere	Expert Microbiology, National Institute for Health and Welfare	Soile Blomqvist et al
EPI_ISL_3020640	Finland/THL-202119076/2021	2021-05-27	Europe	Finland	Fimlab Laboratoriot Oy Tampere	Expert Microbiology, National Institute for Health and Welfare	Soile Blomqvist et al
EPI_ISL_3020641	Finland/THL-202119077/2021	2021-05-27	Europe	Finland	Fimlab Laboratoriot Oy Tampere	Expert Microbiology, National Institute for Health and Welfare	Soile Blomqvist et al
EPI_ISL_3020642	Finland/THL-202119078/2021	2021-05-28	Europe	Finland	Fimlab Laboratoriot Oy Tampere	Expert Microbiology, National Institute for Health and Welfare	Soile Blomqvist et al
EPI_ISL_3020643	Finland/THL-202119080/2021	2021-05-28	Europe	Finland	Fimlab Laboratoriot Oy Tampere	Expert Microbiology, National Institute for Health and Welfare	Soile Blomqvist et al
EPI_ISL_3020644	Finland/THL-202119083/2021	2021-05-27	Europe	Finland	Fimlab Laboratoriot Oy Tampere	Expert Microbiology, National Institute for Health and Welfare	Soile Blomqvist et al
EPI_ISL_3020645	Finland/THL-202119084/2021	2021-05-27	Europe	Finland	Fimlab Laboratoriot Oy Tampere	Expert Microbiology, National Institute for Health and Welfare	Soile Blomqvist et al
EPI_ISL_3020646	Finland/THL-202119085/2021	2021-05-28	Europe	Finland	Fimlab Laboratoriot Oy Tampere	Expert Microbiology, National Institute for Health and Welfare	Soile Blomqvist et al
EPI_ISL_3020647	Finland/THL-202119086/2021	2021-05-27	Europe	Finland	Fimlab Laboratoriot Oy Tampere	Expert Microbiology, National Institute for Health and Welfare	Soile Blomqvist et al
EPI_ISL_3020648	Finland/THL-202119087/2021	2021-05-28	Europe	Finland	Fimlab Laboratoriot Oy Tampere	Expert Microbiology, National Institute for Health and Welfare	Soile Blomqvist et al
EPI_ISL_3020649	Finland/THL-202119088/2021	2021-05-28	Europe	Finland	Fimlab Laboratoriot Oy Tampere	Expert Microbiology, National Institute for Health and Welfare	Soile Blomqvist et al
EPI_ISL_3020650	Finland/THL-202119089/2021	2021-05-26	Europe	Finland	NordLab Oulu	Expert Microbiology, National Institute for Health and Welfare	Soile Blomqvist et al
EPI_ISL_3020651	Finland/THL-202119090/2021	2021-05-26	Europe	Finland	NordLab Oulu	Expert Microbiology, National Institute for Health and Welfare	Soile Blomqvist et al
EPI_ISL_3020652	Finland/THL-202119091/2021	2021-05-23	Europe	Finland	NordLab Oulu	Expert Microbiology, National Institute for Health and Welfare	Soile Blomqvist et al
EPI_ISL_3020653	Finland/THL-202119092/2021	2021-05-24	Europe	Finland	NordLab Oulu	Expert Microbiology, National Institute for Health and Welfare	Soile Blomqvist et al
EPI_ISL_3020654	Finland/THL-202119093/2021	2021-05-24	Europe	Finland	NordLab Oulu	Expert Microbiology, National Institute for Health and Welfare	Soile Blomqvist et al
EPI_ISL_3020655	Finland/THL-202119094/2021	2021-05-24	Europe	Finland	NordLab Oulu	Expert Microbiology, National Institute for Health and Welfare	Soile Blomqvist et al
EPI_ISL_3020657	Finland/THL-202119096/2021	2021-05-24	Europe	Finland	NordLab Oulu	Expert Microbiology, National Institute for Health and Welfare	Soile Blomqvist et al
EPI_ISL_3020658	Finland/THL-202119097/2021	2021-05-24	Europe	Finland	NordLab Oulu	Expert Microbiology, National Institute for Health and Welfare	Soile Blomqvist et al
EPI_ISL_3020659	Finland/THL-202119098/2021	2021-05-24	Europe	Finland	NordLab Oulu	Expert Microbiology, National Institute for Health and Welfare	Soile Blomqvist et al
EPI_ISL_3020660	Finland/THL-202119099/2021	2021-05-24	Europe	Finland	NordLab Oulu	Expert Microbiology, National Institute for Health and Welfare	Soile Blomqvist et al
EPI_ISL_3020661	Finland/THL-202119101/2021	2021-05-23	Europe	Finland	NordLab Oulu	Expert Microbiology, National Institute for Health and Welfare	Soile Blomqvist et al
EPI_ISL_3020662	Finland/THL-202119102/2021	2021-05-26	Europe	Finland	NordLab Oulu	Expert Microbiology, National Institute for Health and Welfare	Soile Blomqvist et al
EPI_ISL_3020663	Finland/THL-202119103/2021	2021-05-27	Europe	Finland	NordLab Oulu	Expert Microbiology, National Institute for Health and Welfare	Soile Blomqvist et al
EPI_ISL_3020664	Finland/THL-202119104/2021	2021-05-27	Europe	Finland	NordLab Oulu	Expert Microbiology, National Institute for Health and Welfare	Soile Blomqvist et al
EPI_ISL_3020665	Finland/THL-202119105/2021	2021-05-27	Europe	Finland	NordLab Oulu	Expert Microbiology, National Institute for Health and Welfare	Soile Blomqvist et al
EPI_ISL_3020666	Finland/THL-202119106/2021	2021-05-27	Europe	Finland	NordLab Oulu	Expert Microbiology, National Institute for Health and Welfare	Soile Blomqvist et al
EPI_ISL_3020667	Finland/THL-202119107/2021	2021-05-29	Europe	Finland	NordLab Oulu	Expert Microbiology, National Institute for Health and Welfare	Soile Blomqvist et al
EPI_ISL_3020668	Finland/THL-202119108/2021	2021-05-28	Europe	Finland	NordLab Oulu	Expert Microbiology, National Institute for Health and Welfare	Soile Blomqvist et al
EPI_ISL_3020669	Finland/THL-202119109/2021	2021-05-28	Europe	Finland	NordLab Oulu	Expert Microbiology, National Institute for Health and Welfare	Soile Blomqvist et al
EPI_ISL_3020670	Finland/THL-202119110/2021	2021-05-28	Europe	Finland	NordLab Oulu	Expert Microbiology, National Institute for Health and Welfare	Soile Blomqvist et al
EPI_ISL_3020671	Finland/THL-202119111/2021	2021-05-28	Europe	Finland	NordLab Oulu	Expert Microbiology, National Institute for Health and Welfare	Soile Blomqvist et al
EPI_ISL_3020672	Finland/THL-202119112/2021	2021-05-28	Europe	Finland	NordLab Oulu	Expert Microbiology, National Institute for Health and Welfare	Soile Blomqvist et al
EPI_ISL_3020673	Finland/THL-202119113/2021	2021-05-28	Europe	Finland	NordLab Oulu	Expert Microbiology, National Institute for Health and Welfare	Soile Blomqvist et al
EPI_ISL_3020674	Finland/THL-202119114/2021	2021-05-28	Europe	Finland	NordLab Oulu	Expert Microbiology, National Institute for Health and Welfare	Soile Blomqvist et al
EPI_ISL_3020675	Finland/THL-202119115/2021	2021-05-25	Europe	Finland	NordLab Oulu	Expert Microbiology, National Institute for Health and Welfare	Soile Blomqvist et al
EPI_ISL_3020676	Finland/THL-202119125/2021	2021-05-25	Europe	Finland	Islab, Etelä-Savon aluelaboratorio	Expert Microbiology, National Institute for Health and Welfare	Soile Blomqvist et al
EPI_ISL_3020677	Finland/THL-202119128/2021	2021-05-23	Europe	Finland	Islab, Etelä-Savon aluelaboratorio	Expert Microbiology, National Institute for Health and Welfare	Soile Blomqvist et al
EPI_ISL_3020678	Finland/THL-202119129/2021	2021-05-25	Europe	Finland	Islab, Etelä-Savon aluelaboratorio	Expert Microbiology, National Institute for Health and Welfare	Soile Blomqvist et al
EPI_ISL_3020679	Finland/THL-202119130/2021	2021-05-23	Europe	Finland	Islab, Etelä-Savon aluelaboratorio	Expert Microbiology, National Institute for Health and Welfare	Soile Blomqvist et al
EPI_ISL_3020680	Finland/THL-202119131/2021	2021-05-31	Europe	Finland	Islab, Etelä-Savon aluelaboratorio	Expert Microbiology, National Institute for Health and Welfare	Soile Blomqvist et al
EPI_ISL_3020681	Finland/THL-202119132/2021	2021-05-28	Europe	Finland	Islab, Etelä-Savon aluelaboratorio	Expert Microbiology, National Institute for Health and Welfare	Soile Blomqvist et al
EPI_ISL_3020682	Finland/THL-202119133/2021	2021-05-29	Europe	Finland	Islab, Etelä-Savon aluelaboratorio	Expert Microbiology, National Institute for Health and Welfare	Soile Blomqvist et al
EPI_ISL_3020683	Finland/THL-202119135/2021	2021-05-24	Europe	Finland	Islab, Etelä-Savon aluelaboratorio	Expert Microbiology, National Institute for Health and Welfare	Soile Blomqvist et al
EPI_ISL_3020684	Finland/THL-202119136/2021	2021-05-23	Europe	Finland	Islab, Etelä-Savon aluelaboratorio	Expert Microbiology, National Institute for Health and Welfare	Soile Blomqvist et al
EPI_ISL_3020685	Finland/THL-202119150/2021	2021-04-29	Europe	Finland	Vita Laboratoriot Oy	Expert Microbiology, National Institute for Health and Welfare	Soile Blomqvist et al
EPI_ISL_3020686	Finland/THL-202119151/2021	2021-05-22	Europe	Finland	Vita Laboratoriot Oy	Expert Microbiology, National Institute for Health and Welfare	Soile Blomqvist et al
EPI_ISL_3020687	Finland/THL-202119152/2021	2021-04-18	Europe	Finland	Vita Laboratoriot Oy	Expert Microbiology, National Institute for Health and Welfare	Soile Blomqvist et al
EPI_ISL_3020690	Finland/THL-202119158/2021	2021-06-02	Europe	Finland	SYNLAB Suomi	Expert Microbiology, National Institute for Health and Welfare	Soile Blomqvist et al
EPI_ISL_3020691	Finland/THL-202119161/2021	2021-06-02	Europe	Finland	SYNLAB Suomi	Expert Microbiology, National Institute for Health and Welfare	Soile Blomqvist et al
EPI_ISL_3020692	Finland/THL-202119162/2021	2021-06-02	Europe	Finland	SYNLAB Suomi	Expert Microbiology, National Institute for Health and Welfare	Soile Blomqvist et al
EPI_ISL_3020693	Finland/THL-202119163/2021	2021-06-01	Europe	Finland	SYNLAB Suomi	Expert Microbiology, National Institute for Health and Welfare	Soile Blomqvist et al
EPI_ISL_3020694	Finland/THL-202119164/2021	2021-06-01	Europe	Finland	SYNLAB Suomi	Expert Microbiology, National Institute for Health and Welfare	Soile Blomqvist et al
EPI_ISL_3020695	Finland/THL-202119165/2021	2021-06-03	Europe	Finland	SYNLAB Suomi	Expert Microbiology, National Institute for Health and Welfare	Soile Blomqvist et al
EPI_ISL_3020696	Finland/THL-202119174/2021	2021-05-31	Europe	Finland	NordLab Kemi	Expert Microbiology, National Institute for Health and Welfare	Soile Blomqvist et al
EPI_ISL_3020697	Finland/THL-202119175/2021	2021-06-04	Europe	Finland	Fimlab Laboratoriot Oy Tampere	Expert Microbiology, National Institute for Health and Welfare	Soile Blomqvist et al
EPI_ISL_3020698	Finland/THL-202119176/2021	2021-06-03	Europe	Finland	Fimlab Laboratoriot Oy Tampere	Expert Microbiology, National Institute for Health and Welfare	Soile Blomqvist et al
EPI_ISL_3020699	Finland/THL-202119177/2021	2021-06-03	Europe	Finland	Fimlab Laboratoriot Oy Tampere	Expert Microbiology, National Institute for Health and Welfare	Soile Blomqvist et al
EPI_ISL_3020700	Finland/THL-202119178/2021	2021-06-03	Europe	Finland	Fimlab Laboratoriot Oy Tampere	Expert Microbiology, National Institute for Health and Welfare	Soile Blomqvist et al
EPI_ISL_3020701	Finland/THL-202119179/2021	2021-06-04	Europe	Finland	Fimlab Laboratoriot Oy Tampere	Expert Microbiology, National Institute for Health and Welfare	Soile Blomqvist et al
EPI_ISL_3020702	Finland/THL-202119180/2021	2021-06-03	Europe	Finland	Fimlab Laboratoriot Oy Tampere	Expert Microbiology, National Institute for Health and Welfare	Soile Blomqvist et al
EPI_ISL_3020703	Finland/THL-202119181/2021	2021-06-03	Europe	Finland	Fimlab Laboratoriot Oy Tampere	Expert Microbiology, National Institute for Health and Welfare	Soile Blomqvist et al
EPI_ISL_3020704	Finland/THL-202119183/2021	2021-06-04	Europe	Finland	Fimlab Laboratoriot Oy Tampere	Expert Microbiology, National Institute for Health and Welfare	Soile Blomqvist et al
EPI_ISL_3020705	Finland/THL-202119184/2021	2021-06-04	Europe	Finland	Fimlab Laboratoriot Oy Tampere	Expert Microbiology, National Institute for Health and Welfare	Soile Blomqvist et al
EPI_ISL_3020706	Finland/THL-202119185/2021	2021-06-03	Europe	Finland	Fimlab Laboratoriot Oy Tampere	Expert Microbiology, National Institute for Health and Welfare	Soile Blomqvist et al
EPI_ISL_3020707	Finland/THL-202119186/2021	2021-06-04	Europe	Finland	Fimlab Laboratoriot Oy Tampere	Expert Microbiology, National Institute for Health and Welfare	Soile Blomqvist et al
EPI_ISL_3020708	Finland/THL-202119187/2021	2021-06-04	Europe	Finland	Fimlab Laboratoriot Oy Tampere	Expert Microbiology, National Institute for Health and Welfare	Soile Blomqvist et al
EPI_ISL_3020709	Finland/THL-202119188/2021	2021-06-05	Europe	Finland	Fimlab Laboratoriot Oy Tampere	Expert Microbiology, National Institute for Health and Welfare	Soile Blomqvist et al
EPI_ISL_3020710	Finland/THL-202119189/2021	2021-06-06	Europe	Finland	Fimlab Laboratoriot Oy Tampere	Expert Microbiology, National Institute for Health and Welfare	Soile Blomqvist et al
EPI_ISL_3020711	Finland/THL-202119190/2021	2021-06-05	Europe	Finland	Fimlab Laboratoriot Oy Tampere	Expert Microbiology, National Institute for Health and Welfare	Soile Blomqvist et al
EPI_ISL_3020712	Finland/THL-202119191/2021	2021-06-03	Europe	Finland	Fimlab Laboratoriot Oy Tampere	Expert Microbiology, National Institute for Health and Welfare	Soile Blomqvist et al
EPI_ISL_3020713	Finland/THL-202119192/2021	2021-06-03	Europe	Finland	Fimlab Laboratoriot Oy Tampere	Expert Microbiology, National Institute for Health and Welfare	Soile Blomqvist et al
EPI_ISL_3020714	Finland/THL-202119193/2021	2021-06-03	Europe	Finland	Fimlab Laboratoriot Oy Tampere	Expert Microbiology, National Institute for Health and Welfare	Soile Blomqvist et al
EPI_ISL_3020715	Finland/THL-202119195/2021	2021-06-03	Europe	Finland	Fimlab Laboratoriot Oy Tampere	Expert Microbiology, National Institute for Health and Welfare	Soile Blomqvist et al
EPI_ISL_3020716	Finland/THL-202119196/2021	2021-06-03	Europe	Finland	Fimlab Laboratoriot Oy Tampere	Expert Microbiology, National Institute for Health and Welfare	Soile Blomqvist et al
EPI_ISL_3020717	Finland/THL-202119197/2021	2021-06-05	Europe	Finland	Fimlab Laboratoriot Oy Tampere	Expert Microbiology, National Institute for Health and Welfare	Soile Blomqvist et al
EPI_ISL_3020718	Finland/THL-202119198/2021	2021-06-04	Europe	Finland	Fimlab Laboratoriot Oy Tampere	Expert Microbiology, National Institute for Health and Welfare	Soile Blomqvist et al
EPI_ISL_3020719	Finland/THL-202119200/2021	2021-06-02	Europe	Finland	Fimlab Laboratoriot Oy Tampere	Expert Microbiology, National Institute for Health and Welfare	Soile Blomqvist et al
EPI_ISL_3020720	Finland/THL-202119203/2021	2021-06-03	Europe	Finland	Fimlab Laboratoriot Oy Tampere	Expert Microbiology, National Institute for Health and Welfare	Soile Blomqvist et al
EPI_ISL_3020721	Finland/THL-202119205/2021	2021-06-01	Europe	Finland	Fimlab Laboratoriot Oy Tampere	Expert Microbiology, National Institute for Health and Welfare	Soile Blomqvist et al
EPI_ISL_3020723	Finland/THL-202119208/2021	2021-06-02	Europe	Finland	Fimlab Laboratoriot Oy Tampere	Expert Microbiology, National Institute for Health and Welfare	Soile Blomqvist et al
EPI_ISL_3020724	Finland/THL-202119209/2021	2021-06-03	Europe	Finland	Fimlab Laboratoriot Oy Tampere	Expert Microbiology, National Institute for Health and Welfare	Soile Blomqvist et al
EPI_ISL_3020725	Finland/THL-202119210/2021	2021-06-03	Europe	Finland	Fimlab Laboratoriot Oy Tampere	Expert Microbiology, National Institute for Health and Welfare	Soile Blomqvist et al
EPI_ISL_3020726	Finland/THL-202119212/2021	2021-06-03	Europe	Finland	Fimlab Laboratoriot Oy Tampere	Expert Microbiology, National Institute for Health and Welfare	Soile Blomqvist et al
EPI_ISL_3020727	Finland/THL-202119214/2021	2021-06-02	Europe	Finland	Fimlab Laboratoriot Oy Tampere	Expert Microbiology, National Institute for Health and Welfare	Soile Blomqvist et al
EPI_ISL_3020728	Finland/THL-202119215/2021	2021-06-02	Europe	Finland	Fimlab Laboratoriot Oy Tampere	Expert Microbiology, National Institute for Health and Welfare	Soile Blomqvist et al
EPI_ISL_3020729	Finland/THL-202119218/2021	2021-06-03	Europe	Finland	Fimlab Laboratoriot Oy Tampere	Expert Microbiology, National Institute for Health and Welfare	Soile Blomqvist et al
EPI_ISL_3020730	Finland/THL-202119219/2021	2021-06-02	Europe	Finland	Fimlab Laboratoriot Oy Tampere	Expert Microbiology, National Institute for Health and Welfare	Soile Blomqvist et al
EPI_ISL_3020731	Finland/THL-202119221/2021	2021-06-03	Europe	Finland	Fimlab Laboratoriot Oy Tampere	Expert Microbiology, National Institute for Health and Welfare	Soile Blomqvist et al
EPI_ISL_3020732	Finland/THL-202119222/2021	2021-06-03	Europe	Finland	Fimlab Laboratoriot Oy Tampere	Expert Microbiology, National Institute for Health and Welfare	Soile Blomqvist et al
EPI_ISL_3020733	Finland/THL-202119223/2021	2021-06-05	Europe	Finland	Fimlab Laboratoriot Oy Tampere	Expert Microbiology, National Institute for Health and Welfare	Soile Blomqvist et al
EPI_ISL_3020734	Finland/THL-202119224/2021	2021-06-05	Europe	Finland	Fimlab Laboratoriot Oy Tampere	Expert Microbiology, National Institute for Health and Welfare	Soile Blomqvist et al
EPI_ISL_3020735	Finland/THL-202119225/2021	2021-06-06	Europe	Finland	Fimlab Laboratoriot Oy Tampere	Expert Microbiology, National Institute for Health and Welfare	Soile Blomqvist et al
EPI_ISL_3020736	Finland/THL-202119226/2021	2021-06-05	Europe	Finland	Fimlab Laboratoriot Oy Tampere	Expert Microbiology, National Institute for Health and Welfare	Soile Blomqvist et al
EPI_ISL_3020737	Finland/THL-202119227/2021	2021-06-06	Europe	Finland	Fimlab Laboratoriot Oy Tampere	Expert Microbiology, National Institute for Health and Welfare	Soile Blomqvist et al
EPI_ISL_3020738	Finland/THL-202119228/2021	2021-06-02	Europe	Finland	Fimlab Laboratoriot Oy Tampere	Expert Microbiology, National Institute for Health and Welfare	Soile Blomqvist et al
EPI_ISL_3020739	Finland/THL-202119229/2021	2021-06-01	Europe	Finland	Fimlab Laboratoriot Oy Tampere	Expert Microbiology, National Institute for Health and Welfare	Soile Blomqvist et al
EPI_ISL_3020740	Finland/THL-202119230/2021	2021-06-01	Europe	Finland	Fimlab Laboratoriot Oy Tampere	Expert Microbiology, National Institute for Health and Welfare	Soile Blomqvist et al
EPI_ISL_3020741	Finland/THL-202119231/2021	2021-06-05	Europe	Finland	Fimlab Laboratoriot Oy Tampere	Expert Microbiology, National Institute for Health and Welfare	Soile Blomqvist et al
EPI_ISL_3020742	Finland/THL-202119232/2021	2021-06-06	Europe	Finland	Fimlab Laboratoriot Oy Tampere	Expert Microbiology, National Institute for Health and Welfare	Soile Blomqvist et al
EPI_ISL_3020743	Finland/THL-202119233/2021	2021-06-05	Europe	Finland	Fimlab Laboratoriot Oy Tampere	Expert Microbiology, National Institute for Health and Welfare	Soile Blomqvist et al
EPI_ISL_3020744	Finland/THL-202119234/2021	2021-06-06	Europe	Finland	Fimlab Laboratoriot Oy Tampere	Expert Microbiology, National Institute for Health and Welfare	Soile Blomqvist et al
EPI_ISL_3020745	Finland/THL-202119235/2021	2021-06-01	Europe	Finland	Fimlab Laboratoriot Oy Tampere	Expert Microbiology, National Institute for Health and Welfare	Soile Blomqvist et al
EPI_ISL_3020746	Finland/THL-202119236/2021	2021-06-01	Europe	Finland	Fimlab Laboratoriot Oy Tampere	Expert Microbiology, National Institute for Health and Welfare	Soile Blomqvist et al
EPI_ISL_3020747	Finland/THL-202119238/2021	2021-06-01	Europe	Finland	Fimlab Laboratoriot Oy Tampere	Expert Microbiology, National Institute for Health and Welfare	Soile Blomqvist et al
EPI_ISL_3020748	Finland/THL-202119240/2021	2021-06-05	Europe	Finland	Fimlab Laboratoriot Oy Tampere	Expert Microbiology, National Institute for Health and Welfare	Soile Blomqvist et al
EPI_ISL_3020749	Finland/THL-202119242/2021	2021-06-05	Europe	Finland	Fimlab Laboratoriot Oy Tampere	Expert Microbiology, National Institute for Health and Welfare	Soile Blomqvist et al
EPI_ISL_3020750	Finland/THL-202119243/2021	2021-05-31	Europe	Finland	Fimlab Laboratoriot Oy Tampere	Expert Microbiology, National Institute for Health and Welfare	Soile Blomqvist et al
EPI_ISL_3020751	Finland/THL-202119244/2021	2021-06-02	Europe	Finland	Fimlab Laboratoriot Oy Tampere	Expert Microbiology, National Institute for Health and Welfare	Soile Blomqvist et al
EPI_ISL_3020752	Finland/THL-202119245/2021	2021-06-01	Europe	Finland	Fimlab Laboratoriot Oy Tampere	Expert Microbiology, National Institute for Health and Welfare	Soile Blomqvist et al
EPI_ISL_3020753	Finland/THL-202119246/2021	2021-06-01	Europe	Finland	Fimlab Laboratoriot Oy Tampere	Expert Microbiology, National Institute for Health and Welfare	Soile Blomqvist et al
EPI_ISL_3020754	Finland/THL-202119247/2021	2021-06-01	Europe	Finland	Fimlab Laboratoriot Oy Tampere	Expert Microbiology, National Institute for Health and Welfare	Soile Blomqvist et al
EPI_ISL_3020756	Finland/THL-202119250/2021	2021-06-01	Europe	Finland	Fimlab Laboratoriot Oy Tampere	Expert Microbiology, National Institute for Health and Welfare	Soile Blomqvist et al
EPI_ISL_3020757	Finland/THL-202119251/2021	2021-05-31	Europe	Finland	Fimlab Laboratoriot Oy Tampere	Expert Microbiology, National Institute for Health and Welfare	Soile Blomqvist et al
EPI_ISL_3020758	Finland/THL-202119252/2021	2021-05-31	Europe	Finland	Fimlab Laboratoriot Oy Tampere	Expert Microbiology, National Institute for Health and Welfare	Soile Blomqvist et al
EPI_ISL_3020759	Finland/THL-202119253/2021	2021-06-01	Europe	Finland	Fimlab Laboratoriot Oy Tampere	Expert Microbiology, National Institute for Health and Welfare	Soile Blomqvist et al
EPI_ISL_3020760	Finland/THL-202119254/2021	2021-06-01	Europe	Finland	Fimlab Laboratoriot Oy Tampere	Expert Microbiology, National Institute for Health and Welfare	Soile Blomqvist et al
EPI_ISL_3020761	Finland/THL-202119255/2021	2021-05-28	Europe	Finland	Islab, Pohjois-Karjalan aluelaboratorio	Expert Microbiology, National Institute for Health and Welfare	Soile Blomqvist et al
EPI_ISL_3020762	Finland/THL-202119256/2021	2021-06-02	Europe	Finland	Islab, Pohjois-Karjalan aluelaboratorio	Expert Microbiology, National Institute for Health and Welfare	Soile Blomqvist et al
EPI_ISL_3020763	Finland/THL-202119257/2021	2021-06-02	Europe	Finland	Islab, Pohjois-Karjalan aluelaboratorio	Expert Microbiology, National Institute for Health and Welfare	Soile Blomqvist et al
EPI_ISL_3020764	Finland/THL-202119259/2021	2021-05-31	Europe	Finland	Islab, Pohjois-Karjalan aluelaboratorio	Expert Microbiology, National Institute for Health and Welfare	Soile Blomqvist et al
EPI_ISL_3020765	Finland/THL-202119260/2021	2021-05-24	Europe	Finland	Islab, Pohjois-Karjalan aluelaboratorio	Expert Microbiology, National Institute for Health and Welfare	Soile Blomqvist et al
EPI_ISL_3020766	Finland/THL-202119261/2021	2021-06-02	Europe	Finland	Seinäjoen keskussairaala	Expert Microbiology, National Institute for Health and Welfare	Soile Blomqvist et al
EPI_ISL_3020767	Finland/THL-202119262/2021	2021-06-05	Europe	Finland	Seinäjoen keskussairaala	Expert Microbiology, National Institute for Health and Welfare	Soile Blomqvist et al
EPI_ISL_3020768	Finland/THL-202119263/2021	2021-06-08	Europe	Finland	Vita Laboratoriot Oy	Expert Microbiology, National Institute for Health and Welfare	Soile Blomqvist et al
EPI_ISL_3020769	Finland/THL-202119264/2021	2021-05-30	Europe	Finland	NordLab Oulu	Expert Microbiology, National Institute for Health and Welfare	Soile Blomqvist et al
EPI_ISL_3020770	Finland/THL-202119266/2021	2021-06-02	Europe	Finland	NordLab Oulu	Expert Microbiology, National Institute for Health and Welfare	Soile Blomqvist et al
EPI_ISL_3020771	Finland/THL-202119267/2021	2021-06-02	Europe	Finland	NordLab Oulu	Expert Microbiology, National Institute for Health and Welfare	Soile Blomqvist et al
EPI_ISL_3020772	Finland/THL-202119268/2021	2021-06-02	Europe	Finland	NordLab Oulu	Expert Microbiology, National Institute for Health and Welfare	Soile Blomqvist et al
EPI_ISL_3020773	Finland/THL-202119272/2021	2021-05-25	Europe	Finland	TYKS, Kliininen mikrobiologia	Expert Microbiology, National Institute for Health and Welfare	Soile Blomqvist et al
EPI_ISL_3020774	Finland/THL-202119273/2021	2021-05-25	Europe	Finland	TYKS, Kliininen mikrobiologia	Expert Microbiology, National Institute for Health and Welfare	Soile Blomqvist et al
EPI_ISL_3020775	Finland/THL-202119274/2021	2021-06-01	Europe	Finland	TYKS, Kliininen mikrobiologia	Expert Microbiology, National Institute for Health and Welfare	Soile Blomqvist et al
EPI_ISL_3020776	Finland/THL-202119275/2021	2021-05-27	Europe	Finland	TYKS, Kliininen mikrobiologia	Expert Microbiology, National Institute for Health and Welfare	Soile Blomqvist et al
EPI_ISL_3020777	Finland/THL-202119277/2021	2021-06-02	Europe	Finland	TYKS, Kliininen mikrobiologia	Expert Microbiology, National Institute for Health and Welfare	Soile Blomqvist et al
EPI_ISL_3020778	Finland/THL-202119278/2021	2021-05-27	Europe	Finland	TYKS, Kliininen mikrobiologia	Expert Microbiology, National Institute for Health and Welfare	Soile Blomqvist et al
EPI_ISL_3020780	Finland/THL-202119282/2021	2021-05-23	Europe	Finland	TYKS, Kliininen mikrobiologia	Expert Microbiology, National Institute for Health and Welfare	Soile Blomqvist et al
EPI_ISL_3020781	Finland/THL-202119286/2021	2021-05-27	Europe	Finland	TYKS, Kliininen mikrobiologia	Expert Microbiology, National Institute for Health and Welfare	Soile Blomqvist et al
EPI_ISL_3020782	Finland/THL-202119289/2021	2021-06-07	Europe	Finland	Islab, Pohjois-Savon aluelaboratorio	Expert Microbiology, National Institute for Health and Welfare	Soile Blomqvist et al
EPI_ISL_3020783	Finland/THL-202119291/2021	2021-06-02	Europe	Finland	Islab, Pohjois-Savon aluelaboratorio	Expert Microbiology, National Institute for Health and Welfare	Soile Blomqvist et al
EPI_ISL_3020784	Finland/THL-202119294/2021	2021-06-08	Europe	Finland	Islab, Pohjois-Savon aluelaboratorio	Expert Microbiology, National Institute for Health and Welfare	Soile Blomqvist et al
EPI_ISL_3020785	Finland/THL-202119296/2021	2021-06-08	Europe	Finland	Bimelix Ab	Expert Microbiology, National Institute for Health and Welfare	Soile Blomqvist et al
EPI_ISL_3020786	Finland/THL-202119297/2021	2021-06-14	Europe	Finland	Vita Laboratoriot Oy	Expert Microbiology, National Institute for Health and Welfare	Soile Blomqvist et al
EPI_ISL_3020787	Finland/THL-202119299/2021	2021-06-14	Europe	Finland	Vita Laboratoriot Oy	Expert Microbiology, National Institute for Health and Welfare	Soile Blomqvist et al
EPI_ISL_3020788	Finland/THL-202119300/2021	2021-06-14	Europe	Finland	Vita Laboratoriot Oy	Expert Microbiology, National Institute for Health and Welfare	Soile Blomqvist et al
EPI_ISL_3020789	Finland/THL-202119301/2021	2021-06-14	Europe	Finland	Vita Laboratoriot Oy	Expert Microbiology, National Institute for Health and Welfare	Soile Blomqvist et al
EPI_ISL_3020790	Finland/THL-202119308/2021	2021-06-10	Europe	Finland	SYNLAB Suomi	Expert Microbiology, National Institute for Health and Welfare	Soile Blomqvist et al
EPI_ISL_3020791	Finland/THL-202119309/2021	2021-06-09	Europe	Finland	SYNLAB Suomi	Expert Microbiology, National Institute for Health and Welfare	Soile Blomqvist et al
EPI_ISL_3020792	Finland/THL-202119310/2021	2021-06-10	Europe	Finland	SYNLAB Suomi	Expert Microbiology, National Institute for Health and Welfare	Soile Blomqvist et al
EPI_ISL_3020793	Finland/THL-202119311/2021	2021-06-10	Europe	Finland	SYNLAB Suomi	Expert Microbiology, National Institute for Health and Welfare	Soile Blomqvist et al
EPI_ISL_3020794	Finland/THL-202119312/2021	2021-06-10	Europe	Finland	SYNLAB Suomi	Expert Microbiology, National Institute for Health and Welfare	Soile Blomqvist et al
EPI_ISL_3020795	Finland/THL-202119313/2021	2021-06-09	Europe	Finland	SYNLAB Suomi	Expert Microbiology, National Institute for Health and Welfare	Soile Blomqvist et al
EPI_ISL_3020796	Finland/THL-202119321/2021	2021-06-08	Europe	Finland	TYKS, Kliininen mikrobiologia	Expert Microbiology, National Institute for Health and Welfare	Soile Blomqvist et al
EPI_ISL_3020797	Finland/THL-202119322/2021	2021-06-09	Europe	Finland	TYKS, Kliininen mikrobiologia	Expert Microbiology, National Institute for Health and Welfare	Soile Blomqvist et al
EPI_ISL_3020798	Finland/THL-202119323/2021	2021-06-10	Europe	Finland	TYKS, Kliininen mikrobiologia	Expert Microbiology, National Institute for Health and Welfare	Soile Blomqvist et al
EPI_ISL_3020799	Finland/THL-202119325/2021	2021-06-11	Europe	Finland	TYKS, Kliininen mikrobiologia	Expert Microbiology, National Institute for Health and Welfare	Soile Blomqvist et al
EPI_ISL_3020800	Finland/THL-202119326/2021	2021-06-09	Europe	Finland	NordLab Rovaniemi	Expert Microbiology, National Institute for Health and Welfare	Soile Blomqvist et al
EPI_ISL_3020801	Finland/THL-202119345/2021	2021-06-11	Europe	Finland	Fimlab Laboratoriot Oy Tampere	Expert Microbiology, National Institute for Health and Welfare	Soile Blomqvist et al
EPI_ISL_3020802	Finland/THL-202119346/2021	2021-06-11	Europe	Finland	Fimlab Laboratoriot Oy Tampere	Expert Microbiology, National Institute for Health and Welfare	Soile Blomqvist et al
EPI_ISL_3020803	Finland/THL-202119347/2021	2021-06-09	Europe	Finland	Fimlab Laboratoriot Oy Tampere	Expert Microbiology, National Institute for Health and Welfare	Soile Blomqvist et al
EPI_ISL_3020804	Finland/THL-202119349/2021	2021-06-09	Europe	Finland	Fimlab Laboratoriot Oy Tampere	Expert Microbiology, National Institute for Health and Welfare	Soile Blomqvist et al
EPI_ISL_3020805	Finland/THL-202119350/2021	2021-06-09	Europe	Finland	Fimlab Laboratoriot Oy Tampere	Expert Microbiology, National Institute for Health and Welfare	Soile Blomqvist et al
EPI_ISL_3020806	Finland/THL-202119352/2021	2021-06-11	Europe	Finland	Fimlab Laboratoriot Oy Tampere	Expert Microbiology, National Institute for Health and Welfare	Soile Blomqvist et al
EPI_ISL_3020807	Finland/THL-202119354/2021	2021-06-11	Europe	Finland	Fimlab Laboratoriot Oy Tampere	Expert Microbiology, National Institute for Health and Welfare	Soile Blomqvist et al
EPI_ISL_3020808	Finland/THL-202119356/2021	2021-06-09	Europe	Finland	Fimlab Laboratoriot Oy Tampere	Expert Microbiology, National Institute for Health and Welfare	Soile Blomqvist et al
EPI_ISL_3020809	Finland/THL-202119357/2021	2021-06-11	Europe	Finland	Fimlab Laboratoriot Oy Tampere	Expert Microbiology, National Institute for Health and Welfare	Soile Blomqvist et al
EPI_ISL_3020810	Finland/THL-202119358/2021	2021-06-10	Europe	Finland	Fimlab Laboratoriot Oy Tampere	Expert Microbiology, National Institute for Health and Welfare	Soile Blomqvist et al
EPI_ISL_3020811	Finland/THL-202119359/2021	2021-06-10	Europe	Finland	Fimlab Laboratoriot Oy Tampere	Expert Microbiology, National Institute for Health and Welfare	Soile Blomqvist et al
EPI_ISL_3020812	Finland/THL-202119360/2021	2021-06-10	Europe	Finland	Fimlab Laboratoriot Oy Tampere	Expert Microbiology, National Institute for Health and Welfare	Soile Blomqvist et al
EPI_ISL_3020813	Finland/THL-202119361/2021	2021-06-09	Europe	Finland	Fimlab Laboratoriot Oy Tampere	Expert Microbiology, National Institute for Health and Welfare	Soile Blomqvist et al
EPI_ISL_3020814	Finland/THL-202119367/2021	2021-06-09	Europe	Finland	Fimlab Laboratoriot Oy Tampere	Expert Microbiology, National Institute for Health and Welfare	Soile Blomqvist et al
EPI_ISL_3020815	Finland/THL-202119368/2021	2021-06-07	Europe	Finland	Fimlab Laboratoriot Oy Tampere	Expert Microbiology, National Institute for Health and Welfare	Soile Blomqvist et al
EPI_ISL_3020816	Finland/THL-202119369/2021	2021-06-07	Europe	Finland	Fimlab Laboratoriot Oy Tampere	Expert Microbiology, National Institute for Health and Welfare	Soile Blomqvist et al
EPI_ISL_3020817	Finland/THL-202119370/2021	2021-06-09	Europe	Finland	Fimlab Laboratoriot Oy Tampere	Expert Microbiology, National Institute for Health and Welfare	Soile Blomqvist et al
EPI_ISL_3020818	Finland/THL-202119371/2021	2021-06-08	Europe	Finland	Fimlab Laboratoriot Oy Tampere	Expert Microbiology, National Institute for Health and Welfare	Soile Blomqvist et al
EPI_ISL_3020819	Finland/THL-202119372/2021	2021-06-08	Europe	Finland	Fimlab Laboratoriot Oy Tampere	Expert Microbiology, National Institute for Health and Welfare	Soile Blomqvist et al
EPI_ISL_3020820	Finland/THL-202119373/2021	2021-06-08	Europe	Finland	Fimlab Laboratoriot Oy Tampere	Expert Microbiology, National Institute for Health and Welfare	Soile Blomqvist et al
EPI_ISL_3020821	Finland/THL-202119374/2021	2021-06-08	Europe	Finland	Fimlab Laboratoriot Oy Tampere	Expert Microbiology, National Institute for Health and Welfare	Soile Blomqvist et al
EPI_ISL_3020822	Finland/THL-202119376/2021	2021-06-08	Europe	Finland	Fimlab Laboratoriot Oy Tampere	Expert Microbiology, National Institute for Health and Welfare	Soile Blomqvist et al
EPI_ISL_3020823	Finland/THL-202119377/2021	2021-06-09	Europe	Finland	Fimlab Laboratoriot Oy Tampere	Expert Microbiology, National Institute for Health and Welfare	Soile Blomqvist et al
EPI_ISL_3020824	Finland/THL-202119379/2021	2021-06-08	Europe	Finland	Fimlab Laboratoriot Oy Tampere	Expert Microbiology, National Institute for Health and Welfare	Soile Blomqvist et al
EPI_ISL_3020825	Finland/THL-202119380/2021	2021-06-09	Europe	Finland	Fimlab Laboratoriot Oy Tampere	Expert Microbiology, National Institute for Health and Welfare	Soile Blomqvist et al
EPI_ISL_3020826	Finland/THL-202119382/2021	2021-06-08	Europe	Finland	Fimlab Laboratoriot Oy Tampere	Expert Microbiology, National Institute for Health and Welfare	Soile Blomqvist et al
EPI_ISL_3020827	Finland/THL-202119383/2021	2021-06-08	Europe	Finland	Fimlab Laboratoriot Oy Tampere	Expert Microbiology, National Institute for Health and Welfare	Soile Blomqvist et al
EPI_ISL_3020828	Finland/THL-202119385/2021	2021-06-07	Europe	Finland	Fimlab Laboratoriot Oy Tampere	Expert Microbiology, National Institute for Health and Welfare	Soile Blomqvist et al
EPI_ISL_3020829	Finland/THL-202119386/2021	2021-06-08	Europe	Finland	Fimlab Laboratoriot Oy Tampere	Expert Microbiology, National Institute for Health and Welfare	Soile Blomqvist et al
EPI_ISL_3020830	Finland/THL-202119389/2021	2021-06-08	Europe	Finland	Fimlab Laboratoriot Oy Tampere	Expert Microbiology, National Institute for Health and Welfare	Soile Blomqvist et al
EPI_ISL_3020831	Finland/THL-202119390/2021	2021-06-08	Europe	Finland	Fimlab Laboratoriot Oy Tampere	Expert Microbiology, National Institute for Health and Welfare	Soile Blomqvist et al
EPI_ISL_3020832	Finland/THL-202119391/2021	2021-06-09	Europe	Finland	Fimlab Laboratoriot Oy Tampere	Expert Microbiology, National Institute for Health and Welfare	Soile Blomqvist et al
EPI_ISL_3020833	Finland/THL-202119392/2021	2021-06-08	Europe	Finland	Fimlab Laboratoriot Oy Tampere	Expert Microbiology, National Institute for Health and Welfare	Soile Blomqvist et al
EPI_ISL_3020834	Finland/THL-202119394/2021	2021-06-08	Europe	Finland	Fimlab Laboratoriot Oy Tampere	Expert Microbiology, National Institute for Health and Welfare	Soile Blomqvist et al
EPI_ISL_3020835	Finland/THL-202119398/2021	2021-06-11	Europe	Finland	Fimlab Laboratoriot Oy Tampere	Expert Microbiology, National Institute for Health and Welfare	Soile Blomqvist et al
EPI_ISL_3020836	Finland/THL-202119401/2021	2021-06-12	Europe	Finland	Fimlab Laboratoriot Oy Tampere	Expert Microbiology, National Institute for Health and Welfare	Soile Blomqvist et al
EPI_ISL_3020837	Finland/THL-202119402/2021	2021-06-12	Europe	Finland	Fimlab Laboratoriot Oy Tampere	Expert Microbiology, National Institute for Health and Welfare	Soile Blomqvist et al
EPI_ISL_3020838	Finland/THL-202119403/2021	2021-06-13	Europe	Finland	Fimlab Laboratoriot Oy Tampere	Expert Microbiology, National Institute for Health and Welfare	Soile Blomqvist et al
EPI_ISL_3020839	Finland/THL-202119404/2021	2021-06-12	Europe	Finland	Fimlab Laboratoriot Oy Tampere	Expert Microbiology, National Institute for Health and Welfare	Soile Blomqvist et al
EPI_ISL_3020840	Finland/THL-202119405/2021	2021-06-12	Europe	Finland	Fimlab Laboratoriot Oy Tampere	Expert Microbiology, National Institute for Health and Welfare	Soile Blomqvist et al
EPI_ISL_3020841	Finland/THL-202119406/2021	2021-06-12	Europe	Finland	Fimlab Laboratoriot Oy Tampere	Expert Microbiology, National Institute for Health and Welfare	Soile Blomqvist et al
EPI_ISL_3020842	Finland/THL-202119408/2021	2021-06-10	Europe	Finland	Fimlab Laboratoriot Oy Tampere	Expert Microbiology, National Institute for Health and Welfare	Soile Blomqvist et al
EPI_ISL_3020843	Finland/THL-202119409/2021	2021-06-12	Europe	Finland	Fimlab Laboratoriot Oy Tampere	Expert Microbiology, National Institute for Health and Welfare	Soile Blomqvist et al
EPI_ISL_3020844	Finland/THL-202119410/2021	2021-06-11	Europe	Finland	Fimlab Laboratoriot Oy Tampere	Expert Microbiology, National Institute for Health and Welfare	Soile Blomqvist et al
EPI_ISL_3020845	Finland/THL-202119412/2021	2021-06-12	Europe	Finland	Fimlab Laboratoriot Oy Tampere	Expert Microbiology, National Institute for Health and Welfare	Soile Blomqvist et al
EPI_ISL_3020846	Finland/THL-202119415/2021	2021-06-13	Europe	Finland	Fimlab Laboratoriot Oy Tampere	Expert Microbiology, National Institute for Health and Welfare	Soile Blomqvist et al
EPI_ISL_3020847	Finland/THL-202119416/2021	2021-06-12	Europe	Finland	Fimlab Laboratoriot Oy Tampere	Expert Microbiology, National Institute for Health and Welfare	Soile Blomqvist et al
EPI_ISL_3020848	Finland/THL-202119417/2021	2021-06-12	Europe	Finland	Fimlab Laboratoriot Oy Tampere	Expert Microbiology, National Institute for Health and Welfare	Soile Blomqvist et al
EPI_ISL_3020849	Finland/THL-202119419/2021	2021-06-13	Europe	Finland	Fimlab Laboratoriot Oy Tampere	Expert Microbiology, National Institute for Health and Welfare	Soile Blomqvist et al
EPI_ISL_3020850	Finland/THL-202119420/2021	2021-06-08	Europe	Finland	Fimlab Laboratoriot Oy Tampere	Expert Microbiology, National Institute for Health and Welfare	Soile Blomqvist et al
EPI_ISL_3020851	Finland/THL-202119422/2021	2021-06-11	Europe	Finland	Fimlab Laboratoriot Oy Tampere	Expert Microbiology, National Institute for Health and Welfare	Soile Blomqvist et al
EPI_ISL_3020852	Finland/THL-202119423/2021	2021-06-13	Europe	Finland	Fimlab Laboratoriot Oy Tampere	Expert Microbiology, National Institute for Health and Welfare	Soile Blomqvist et al
EPI_ISL_3020853	Finland/THL-202119424/2021	2021-06-10	Europe	Finland	NordLab Oulu	Expert Microbiology, National Institute for Health and Welfare	Soile Blomqvist et al
EPI_ISL_3020854	Finland/THL-202119425/2021	2021-06-10	Europe	Finland	NordLab Oulu	Expert Microbiology, National Institute for Health and Welfare	Soile Blomqvist et al
EPI_ISL_3020855	Finland/THL-202119426/2021	2021-06-10	Europe	Finland	NordLab Oulu	Expert Microbiology, National Institute for Health and Welfare	Soile Blomqvist et al
EPI_ISL_3020856	Finland/THL-202119427/2021	2021-06-11	Europe	Finland	NordLab Oulu	Expert Microbiology, National Institute for Health and Welfare	Soile Blomqvist et al
EPI_ISL_3020857	Finland/THL-202119428/2021	2021-06-11	Europe	Finland	NordLab Oulu	Expert Microbiology, National Institute for Health and Welfare	Soile Blomqvist et al
EPI_ISL_3020858	Finland/THL-202119429/2021	2021-06-11	Europe	Finland	NordLab Oulu	Expert Microbiology, National Institute for Health and Welfare	Soile Blomqvist et al
EPI_ISL_3020859	Finland/THL-202119430/2021	2021-06-11	Europe	Finland	NordLab Oulu	Expert Microbiology, National Institute for Health and Welfare	Soile Blomqvist et al
EPI_ISL_3020860	Finland/THL-202119433/2021	2021-06-14	Europe	Finland	Islab, Pohjois-Karjalan aluelaboratorio	Expert Microbiology, National Institute for Health and Welfare	Soile Blomqvist et al
EPI_ISL_3020861	Finland/THL-202119434/2021	2021-06-14	Europe	Finland	Islab, Pohjois-Karjalan aluelaboratorio	Expert Microbiology, National Institute for Health and Welfare	Soile Blomqvist et al
EPI_ISL_3020862	Finland/THL-202119435/2021	2021-06-14	Europe	Finland	Islab, Pohjois-Karjalan aluelaboratorio	Expert Microbiology, National Institute for Health and Welfare	Soile Blomqvist et al
EPI_ISL_3020863	Finland/THL-202119436/2021	2021-06-14	Europe	Finland	Islab, Pohjois-Karjalan aluelaboratorio	Expert Microbiology, National Institute for Health and Welfare	Soile Blomqvist et al
EPI_ISL_3020864	Finland/THL-202119437/2021	2021-06-14	Europe	Finland	Islab, Pohjois-Karjalan aluelaboratorio	Expert Microbiology, National Institute for Health and Welfare	Soile Blomqvist et al
EPI_ISL_3020865	Finland/THL-202119439/2021	2021-06-04	Europe	Finland	Islab, Etelä-Savon aluelaboratorio	Expert Microbiology, National Institute for Health and Welfare	Soile Blomqvist et al
EPI_ISL_3020866	Finland/THL-202119440/2021	2021-06-15	Europe	Finland	Islab, Etelä-Savon aluelaboratorio	Expert Microbiology, National Institute for Health and Welfare	Soile Blomqvist et al
EPI_ISL_3020867	Finland/THL-202119441/2021	2021-06-15	Europe	Finland	Islab, Etelä-Savon aluelaboratorio	Expert Microbiology, National Institute for Health and Welfare	Soile Blomqvist et al
EPI_ISL_3020868	Finland/THL-202119442/2021	2021-06-11	Europe	Finland	Islab, Etelä-Savon aluelaboratorio	Expert Microbiology, National Institute for Health and Welfare	Soile Blomqvist et al
EPI_ISL_3020869	Finland/THL-202119443/2021	2021-06-04	Europe	Finland	Islab, Etelä-Savon aluelaboratorio	Expert Microbiology, National Institute for Health and Welfare	Soile Blomqvist et al
EPI_ISL_3020870	Finland/THL-202119444/2021	2021-06-02	Europe	Finland	Islab, Etelä-Savon aluelaboratorio	Expert Microbiology, National Institute for Health and Welfare	Soile Blomqvist et al
EPI_ISL_3020871	Finland/THL-202119445/2021	2021-06-03	Europe	Finland	Islab, Etelä-Savon aluelaboratorio	Expert Microbiology, National Institute for Health and Welfare	Soile Blomqvist et al
EPI_ISL_3020872	Finland/THL-202119446/2021	2021-06-02	Europe	Finland	Islab, Etelä-Savon aluelaboratorio	Expert Microbiology, National Institute for Health and Welfare	Soile Blomqvist et al
EPI_ISL_3020873	Finland/THL-202119447/2021	2021-06-17	Europe	Finland	Vita Laboratoriot Oy	Expert Microbiology, National Institute for Health and Welfare	Soile Blomqvist et al
EPI_ISL_3020874	Finland/THL-202119448/2021	2021-06-17	Europe	Finland	NordLab Kajaani	Expert Microbiology, National Institute for Health and Welfare	Soile Blomqvist et al
EPI_ISL_3020875	Finland/THL-202119449/2021	2021-06-17	Europe	Finland	NordLab Kajaani	Expert Microbiology, National Institute for Health and Welfare	Soile Blomqvist et al
EPI_ISL_3020876	Finland/THL-202119450/2021	2021-06-16	Europe	Finland	NordLab Kajaani	Expert Microbiology, National Institute for Health and Welfare	Soile Blomqvist et al
EPI_ISL_3020877	Finland/THL-202121321/2021	2021-06-16	Europe	Finland	NordLab Kajaani	Expert Microbiology, National Institute for Health and Welfare	Soile Blomqvist et al
EPI_ISL_3020878	Finland/THL-202121324/2021	2021-06-17	Europe	Finland	Vita Laboratoriot Oy	Expert Microbiology, National Institute for Health and Welfare	Soile Blomqvist et al
EPI_ISL_3020879	Finland/THL-202121326/2021	2021-06-17	Europe	Finland	Vita Laboratoriot Oy	Expert Microbiology, National Institute for Health and Welfare	Soile Blomqvist et al
EPI_ISL_3020880	Finland/THL-202121327/2021	2021-06-18	Europe	Finland	Vita Laboratoriot Oy	Expert Microbiology, National Institute for Health and Welfare	Soile Blomqvist et al
EPI_ISL_3020881	Finland/THL-202121330/2021	2021-06-14	Europe	Finland	SYNLAB Suomi	Expert Microbiology, National Institute for Health and Welfare	Soile Blomqvist et al
EPI_ISL_3020882	Finland/THL-202121331/2021	2021-06-16	Europe	Finland	SYNLAB Suomi	Expert Microbiology, National Institute for Health and Welfare	Soile Blomqvist et al
EPI_ISL_3020883	Finland/THL-202121332/2021	2021-06-14	Europe	Finland	SYNLAB Suomi	Expert Microbiology, National Institute for Health and Welfare	Soile Blomqvist et al
EPI_ISL_3020884	Finland/THL-202121334/2021	2021-06-14	Europe	Finland	SYNLAB Suomi	Expert Microbiology, National Institute for Health and Welfare	Soile Blomqvist et al
EPI_ISL_3020885	Finland/THL-202121336/2021	2021-06-16	Europe	Finland	SYNLAB Suomi	Expert Microbiology, National Institute for Health and Welfare	Soile Blomqvist et al
EPI_ISL_3020886	Finland/THL-202121337/2021	2021-06-14	Europe	Finland	SYNLAB Suomi	Expert Microbiology, National Institute for Health and Welfare	Soile Blomqvist et al
EPI_ISL_3020887	Finland/THL-202121342/2021	2021-06-16	Europe	Finland	SYNLAB Suomi	Expert Microbiology, National Institute for Health and Welfare	Soile Blomqvist et al
EPI_ISL_3020888	Finland/THL-202121343/2021	2021-06-20	Europe	Finland	NordLab Kajaani	Expert Microbiology, National Institute for Health and Welfare	Soile Blomqvist et al
EPI_ISL_3020889	Finland/THL-202121344/2021	2021-06-20	Europe	Finland	NordLab Kajaani	Expert Microbiology, National Institute for Health and Welfare	Soile Blomqvist et al
EPI_ISL_3020890	Finland/THL-202121345/2021	2021-06-19	Europe	Finland	NordLab Kajaani	Expert Microbiology, National Institute for Health and Welfare	Soile Blomqvist et al
EPI_ISL_3020891	Finland/THL-202121346/2021	2021-06-16	Europe	Finland	Islab, Pohjois-Savon aluelaboratorio	Expert Microbiology, National Institute for Health and Welfare	Soile Blomqvist et al
EPI_ISL_3020892	Finland/THL-202121347/2021	2021-06-13	Europe	Finland	Islab, Pohjois-Savon aluelaboratorio	Expert Microbiology, National Institute for Health and Welfare	Soile Blomqvist et al
EPI_ISL_3020893	Finland/THL-202121348/2021	2021-06-10	Europe	Finland	Islab, Pohjois-Savon aluelaboratorio	Expert Microbiology, National Institute for Health and Welfare	Soile Blomqvist et al
EPI_ISL_3020894	Finland/THL-202121351/2021	2021-06-20	Europe	Finland	NordLab Rovaniemi	Expert Microbiology, National Institute for Health and Welfare	Soile Blomqvist et al
EPI_ISL_3020895	Finland/THL-202121352/2021	2021-06-15	Europe	Finland	NordLab Rovaniemi	Expert Microbiology, National Institute for Health and Welfare	Soile Blomqvist et al
EPI_ISL_3020896	Finland/THL-202121353/2021	2021-06-18	Europe	Finland	NordLab Rovaniemi	Expert Microbiology, National Institute for Health and Welfare	Soile Blomqvist et al
EPI_ISL_3020897	Finland/THL-202121357/2021	2021-06-22	Europe	Finland	NordLab Kajaani	Expert Microbiology, National Institute for Health and Welfare	Soile Blomqvist et al
EPI_ISL_3020898	Finland/THL-202121358/2021	2021-06-21	Europe	Finland	NordLab Kajaani	Expert Microbiology, National Institute for Health and Welfare	Soile Blomqvist et al
EPI_ISL_3020899	Finland/THL-202121359/2021	2021-06-21	Europe	Finland	NordLab Kajaani	Expert Microbiology, National Institute for Health and Welfare	Soile Blomqvist et al
EPI_ISL_3020900	Finland/THL-202121360/2021	2021-06-15	Europe	Finland	Islab, Pohjois-Karjalan aluelaboratorio	Expert Microbiology, National Institute for Health and Welfare	Soile Blomqvist et al
EPI_ISL_3020901	Finland/THL-202121361/2021	2021-06-17	Europe	Finland	Islab, Pohjois-Karjalan aluelaboratorio	Expert Microbiology, National Institute for Health and Welfare	Soile Blomqvist et al
EPI_ISL_3020902	Finland/THL-202121362/2021	2021-06-19	Europe	Finland	Islab, Pohjois-Karjalan aluelaboratorio	Expert Microbiology, National Institute for Health and Welfare	Soile Blomqvist et al
EPI_ISL_3020903	Finland/THL-202121363/2021	2021-06-19	Europe	Finland	Islab, Etelä-Savon aluelaboratorio	Expert Microbiology, National Institute for Health and Welfare	Soile Blomqvist et al
EPI_ISL_3020904	Finland/THL-202121364/2021	2021-06-20	Europe	Finland	Islab, Etelä-Savon aluelaboratorio	Expert Microbiology, National Institute for Health and Welfare	Soile Blomqvist et al
EPI_ISL_3020905	Finland/THL-202121366/2021	2021-06-20	Europe	Finland	Fimlab Laboratoriot Oy Tampere	Expert Microbiology, National Institute for Health and Welfare	Soile Blomqvist et al
EPI_ISL_3020906	Finland/THL-202121367/2021	2021-06-19	Europe	Finland	Fimlab Laboratoriot Oy Tampere	Expert Microbiology, National Institute for Health and Welfare	Soile Blomqvist et al
EPI_ISL_3020907	Finland/THL-202121368/2021	2021-06-19	Europe	Finland	Fimlab Laboratoriot Oy Tampere	Expert Microbiology, National Institute for Health and Welfare	Soile Blomqvist et al
EPI_ISL_3020908	Finland/THL-202121370/2021	2021-06-18	Europe	Finland	Fimlab Laboratoriot Oy Tampere	Expert Microbiology, National Institute for Health and Welfare	Soile Blomqvist et al
EPI_ISL_3020909	Finland/THL-202121372/2021	2021-06-19	Europe	Finland	Fimlab Laboratoriot Oy Tampere	Expert Microbiology, National Institute for Health and Welfare	Soile Blomqvist et al
EPI_ISL_3020910	Finland/THL-202121374/2021	2021-06-19	Europe	Finland	Fimlab Laboratoriot Oy Tampere	Expert Microbiology, National Institute for Health and Welfare	Soile Blomqvist et al
EPI_ISL_3020911	Finland/THL-202121376/2021	2021-06-14	Europe	Finland	Fimlab Laboratoriot Oy Tampere	Expert Microbiology, National Institute for Health and Welfare	Soile Blomqvist et al
EPI_ISL_3020912	Finland/THL-202121377/2021	2021-06-17	Europe	Finland	Fimlab Laboratoriot Oy Tampere	Expert Microbiology, National Institute for Health and Welfare	Soile Blomqvist et al
EPI_ISL_3020913	Finland/THL-202121378/2021	2021-06-14	Europe	Finland	Fimlab Laboratoriot Oy Tampere	Expert Microbiology, National Institute for Health and Welfare	Soile Blomqvist et al
EPI_ISL_3020914	Finland/THL-202121379/2021	2021-06-17	Europe	Finland	Fimlab Laboratoriot Oy Tampere	Expert Microbiology, National Institute for Health and Welfare	Soile Blomqvist et al
EPI_ISL_3020915	Finland/THL-202121380/2021	2021-06-17	Europe	Finland	Fimlab Laboratoriot Oy Tampere	Expert Microbiology, National Institute for Health and Welfare	Soile Blomqvist et al
EPI_ISL_3020916	Finland/THL-202121383/2021	2021-06-20	Europe	Finland	Fimlab Laboratoriot Oy Tampere	Expert Microbiology, National Institute for Health and Welfare	Soile Blomqvist et al
EPI_ISL_3020917	Finland/THL-202121389/2021	2021-06-18	Europe	Finland	Fimlab Laboratoriot Oy Tampere	Expert Microbiology, National Institute for Health and Welfare	Soile Blomqvist et al
EPI_ISL_3020918	Finland/THL-202121390/2021	2021-06-18	Europe	Finland	Fimlab Laboratoriot Oy Tampere	Expert Microbiology, National Institute for Health and Welfare	Soile Blomqvist et al
EPI_ISL_3020919	Finland/THL-202121392/2021	2021-06-20	Europe	Finland	Fimlab Laboratoriot Oy Tampere	Expert Microbiology, National Institute for Health and Welfare	Soile Blomqvist et al
EPI_ISL_3020920	Finland/THL-202121393/2021	2021-06-17	Europe	Finland	Fimlab Laboratoriot Oy Tampere	Expert Microbiology, National Institute for Health and Welfare	Soile Blomqvist et al
EPI_ISL_3020921	Finland/THL-202121394/2021	2021-06-16	Europe	Finland	Fimlab Laboratoriot Oy Tampere	Expert Microbiology, National Institute for Health and Welfare	Soile Blomqvist et al
EPI_ISL_3020922	Finland/THL-202121395/2021	2021-06-17	Europe	Finland	Fimlab Laboratoriot Oy Tampere	Expert Microbiology, National Institute for Health and Welfare	Soile Blomqvist et al
EPI_ISL_3020923	Finland/THL-202121396/2021	2021-06-18	Europe	Finland	Fimlab Laboratoriot Oy Tampere	Expert Microbiology, National Institute for Health and Welfare	Soile Blomqvist et al
EPI_ISL_3020924	Finland/THL-202121397/2021	2021-06-19	Europe	Finland	Fimlab Laboratoriot Oy Tampere	Expert Microbiology, National Institute for Health and Welfare	Soile Blomqvist et al
EPI_ISL_3020925	Finland/THL-202121400/2021	2021-06-17	Europe	Finland	Fimlab Laboratoriot Oy Tampere	Expert Microbiology, National Institute for Health and Welfare	Soile Blomqvist et al
EPI_ISL_3020926	Finland/THL-202121401/2021	2021-06-17	Europe	Finland	Fimlab Laboratoriot Oy Tampere	Expert Microbiology, National Institute for Health and Welfare	Soile Blomqvist et al
EPI_ISL_3020927	Finland/THL-202121402/2021	2021-06-17	Europe	Finland	Fimlab Laboratoriot Oy Tampere	Expert Microbiology, National Institute for Health and Welfare	Soile Blomqvist et al
EPI_ISL_3020928	Finland/THL-202121403/2021	2021-06-19	Europe	Finland	Fimlab Laboratoriot Oy Tampere	Expert Microbiology, National Institute for Health and Welfare	Soile Blomqvist et al
EPI_ISL_3020929	Finland/THL-202121405/2021	2021-06-19	Europe	Finland	Fimlab Laboratoriot Oy Tampere	Expert Microbiology, National Institute for Health and Welfare	Soile Blomqvist et al
EPI_ISL_3020930	Finland/THL-202121407/2021	2021-06-17	Europe	Finland	Fimlab Laboratoriot Oy Tampere	Expert Microbiology, National Institute for Health and Welfare	Soile Blomqvist et al
EPI_ISL_3020931	Finland/THL-202121408/2021	2021-06-18	Europe	Finland	Fimlab Laboratoriot Oy Tampere	Expert Microbiology, National Institute for Health and Welfare	Soile Blomqvist et al
EPI_ISL_3020932	Finland/THL-202121409/2021	2021-06-16	Europe	Finland	Fimlab Laboratoriot Oy Tampere	Expert Microbiology, National Institute for Health and Welfare	Soile Blomqvist et al
EPI_ISL_3020933	Finland/THL-202121410/2021	2021-06-19	Europe	Finland	Fimlab Laboratoriot Oy Tampere	Expert Microbiology, National Institute for Health and Welfare	Soile Blomqvist et al
EPI_ISL_3020934	Finland/THL-202121411/2021	2021-06-17	Europe	Finland	Fimlab Laboratoriot Oy Tampere	Expert Microbiology, National Institute for Health and Welfare	Soile Blomqvist et al
EPI_ISL_3020935	Finland/THL-202121412/2021	2021-06-17	Europe	Finland	Fimlab Laboratoriot Oy Tampere	Expert Microbiology, National Institute for Health and Welfare	Soile Blomqvist et al
EPI_ISL_3020936	Finland/THL-202121417/2021	2021-06-16	Europe	Finland	Fimlab Laboratoriot Oy Tampere	Expert Microbiology, National Institute for Health and Welfare	Soile Blomqvist et al
EPI_ISL_3020937	Finland/THL-202121418/2021	2021-06-16	Europe	Finland	Fimlab Laboratoriot Oy Tampere	Expert Microbiology, National Institute for Health and Welfare	Soile Blomqvist et al
EPI_ISL_3020938	Finland/THL-202121419/2021	2021-06-16	Europe	Finland	Fimlab Laboratoriot Oy Tampere	Expert Microbiology, National Institute for Health and Welfare	Soile Blomqvist et al
EPI_ISL_3020939	Finland/THL-202121421/2021	2021-06-15	Europe	Finland	Fimlab Laboratoriot Oy Tampere	Expert Microbiology, National Institute for Health and Welfare	Soile Blomqvist et al
EPI_ISL_3020940	Finland/THL-202121423/2021	2021-06-14	Europe	Finland	Fimlab Laboratoriot Oy Tampere	Expert Microbiology, National Institute for Health and Welfare	Soile Blomqvist et al
EPI_ISL_3020941	Finland/THL-202121425/2021	2021-06-16	Europe	Finland	Fimlab Laboratoriot Oy Tampere	Expert Microbiology, National Institute for Health and Welfare	Soile Blomqvist et al
EPI_ISL_3020943	Finland/THL-202121427/2021	2021-06-14	Europe	Finland	Fimlab Laboratoriot Oy Tampere	Expert Microbiology, National Institute for Health and Welfare	Soile Blomqvist et al
EPI_ISL_3020944	Finland/THL-202121428/2021	2021-06-20	Europe	Finland	Fimlab Laboratoriot Oy Tampere	Expert Microbiology, National Institute for Health and Welfare	Soile Blomqvist et al
EPI_ISL_3020945	Finland/THL-202121431/2021	2021-06-18	Europe	Finland	Fimlab Laboratoriot Oy Tampere	Expert Microbiology, National Institute for Health and Welfare	Soile Blomqvist et al
EPI_ISL_3020946	Finland/THL-202121435/2021	2021-06-14	Europe	Finland	Fimlab Laboratoriot Oy Tampere	Expert Microbiology, National Institute for Health and Welfare	Soile Blomqvist et al
EPI_ISL_3020947	Finland/THL-202121436/2021	2021-06-14	Europe	Finland	Fimlab Laboratoriot Oy Tampere	Expert Microbiology, National Institute for Health and Welfare	Soile Blomqvist et al
EPI_ISL_3020948	Finland/THL-202121438/2021	2021-06-20	Europe	Finland	Fimlab Laboratoriot Oy Tampere	Expert Microbiology, National Institute for Health and Welfare	Soile Blomqvist et al
EPI_ISL_3020949	Finland/THL-202121444/2021	2021-06-15	Europe	Finland	Fimlab Laboratoriot Oy Tampere	Expert Microbiology, National Institute for Health and Welfare	Soile Blomqvist et al
EPI_ISL_3020950	Finland/THL-202121445/2021	2021-06-15	Europe	Finland	NordLab Oulu	Expert Microbiology, National Institute for Health and Welfare	Soile Blomqvist et al
EPI_ISL_3020951	Finland/THL-202121447/2021	2021-06-20	Europe	Finland	Islab, Pohjois-Savon aluelaboratorio	Expert Microbiology, National Institute for Health and Welfare	Soile Blomqvist et al
EPI_ISL_3020952	Finland/THL-202121448/2021	2021-06-18	Europe	Finland	Islab, Pohjois-Savon aluelaboratorio	Expert Microbiology, National Institute for Health and Welfare	Soile Blomqvist et al
EPI_ISL_3020953	Finland/THL-202121449/2021	2021-06-18	Europe	Finland	Islab, Pohjois-Savon aluelaboratorio	Expert Microbiology, National Institute for Health and Welfare	Soile Blomqvist et al
EPI_ISL_3020954	Finland/THL-202121452/2021	2021-06-17	Europe	Finland	Islab, Pohjois-Savon aluelaboratorio	Expert Microbiology, National Institute for Health and Welfare	Soile Blomqvist et al
EPI_ISL_3020955	Finland/THL-202121454/2021	2021-06-17	Europe	Finland	Islab, Pohjois-Savon aluelaboratorio	Expert Microbiology, National Institute for Health and Welfare	Soile Blomqvist et al
EPI_ISL_3020956	Finland/THL-202121457/2021	2021-06-24	Europe	Finland	Vita Laboratoriot Oy	Expert Microbiology, National Institute for Health and Welfare	Soile Blomqvist et al
EPI_ISL_3020957	Finland/THL-202121461/2021	2021-06-22	Europe	Finland	SYNLAB Suomi	Expert Microbiology, National Institute for Health and Welfare	Soile Blomqvist et al
EPI_ISL_3020958	Finland/THL-202121462/2021	2021-06-25	Europe	Finland	SYNLAB Suomi	Expert Microbiology, National Institute for Health and Welfare	Soile Blomqvist et al
EPI_ISL_3020959	Finland/THL-202121463/2021	2021-06-21	Europe	Finland	SYNLAB Suomi	Expert Microbiology, National Institute for Health and Welfare	Soile Blomqvist et al
EPI_ISL_3020960	Finland/THL-202121464/2021	2021-06-25	Europe	Finland	SYNLAB Suomi	Expert Microbiology, National Institute for Health and Welfare	Soile Blomqvist et al
EPI_ISL_3020961	Finland/THL-202121465/2021	2021-06-28	Europe	Finland	SYNLAB Suomi	Expert Microbiology, National Institute for Health and Welfare	Soile Blomqvist et al
EPI_ISL_3020962	Finland/THL-202121466/2021	2021-06-21	Europe	Finland	SYNLAB Suomi	Expert Microbiology, National Institute for Health and Welfare	Soile Blomqvist et al
EPI_ISL_3020963	Finland/THL-202121467/2021	2021-06-22	Europe	Finland	SYNLAB Suomi	Expert Microbiology, National Institute for Health and Welfare	Soile Blomqvist et al
EPI_ISL_3020964	Finland/THL-202121468/2021	2021-06-22	Europe	Finland	SYNLAB Suomi	Expert Microbiology, National Institute for Health and Welfare	Soile Blomqvist et al
EPI_ISL_3020965	Finland/THL-202121469/2021	2021-06-24	Europe	Finland	SYNLAB Suomi	Expert Microbiology, National Institute for Health and Welfare	Soile Blomqvist et al
EPI_ISL_3020966	Finland/THL-202121470/2021	2021-06-26	Europe	Finland	SYNLAB Suomi	Expert Microbiology, National Institute for Health and Welfare	Soile Blomqvist et al
EPI_ISL_3020967	Finland/THL-202121471/2021	2021-06-26	Europe	Finland	SYNLAB Suomi	Expert Microbiology, National Institute for Health and Welfare	Soile Blomqvist et al
EPI_ISL_3020968	Finland/THL-202121472/2021	2021-06-24	Europe	Finland	SYNLAB Suomi	Expert Microbiology, National Institute for Health and Welfare	Soile Blomqvist et al
EPI_ISL_3020969	Finland/THL-202121473/2021	2021-06-24	Europe	Finland	SYNLAB Suomi	Expert Microbiology, National Institute for Health and Welfare	Soile Blomqvist et al
EPI_ISL_3020970	Finland/THL-202121474/2021	2021-06-24	Europe	Finland	SYNLAB Suomi	Expert Microbiology, National Institute for Health and Welfare	Soile Blomqvist et al
EPI_ISL_3020971	Finland/THL-202121475/2021	2021-06-25	Europe	Finland	SYNLAB Suomi	Expert Microbiology, National Institute for Health and Welfare	Soile Blomqvist et al
EPI_ISL_3020972	Finland/THL-202121477/2021	2021-06-23	Europe	Finland	SYNLAB Suomi	Expert Microbiology, National Institute for Health and Welfare	Soile Blomqvist et al
EPI_ISL_3020973	Finland/THL-202121479/2021	2021-06-22	Europe	Finland	Vita Laboratoriot Oy	Expert Microbiology, National Institute for Health and Welfare	Soile Blomqvist et al
EPI_ISL_3020974	Finland/THL-202121482/2021	2021-05-31	Europe	Finland	Vita Laboratoriot Oy	Expert Microbiology, National Institute for Health and Welfare	Soile Blomqvist et al
EPI_ISL_3020975	Finland/THL-202121484/2021	2021-06-24	Europe	Finland	Vita Laboratoriot Oy	Expert Microbiology, National Institute for Health and Welfare	Soile Blomqvist et al
EPI_ISL_3020976	Finland/THL-202121485/2021	2021-06-24	Europe	Finland	Vita Laboratoriot Oy	Expert Microbiology, National Institute for Health and Welfare	Soile Blomqvist et al
EPI_ISL_3020977	Finland/THL-202121487/2021	2021-06-26	Europe	Finland	Vita Laboratoriot Oy	Expert Microbiology, National Institute for Health and Welfare	Soile Blomqvist et al
EPI_ISL_3020978	Finland/THL-202121488/2021	2021-06-24	Europe	Finland	Fimlab Laboratoriot Oy Tampere	Expert Microbiology, National Institute for Health and Welfare	Soile Blomqvist et al
EPI_ISL_3020979	Finland/THL-202121500/2021	2021-06-24	Europe	Finland	Seinäjoen keskussairaala	Expert Microbiology, National Institute for Health and Welfare	Soile Blomqvist et al
EPI_ISL_3020980	Finland/THL-202121501/2021	2021-06-24	Europe	Finland	Seinäjoen keskussairaala	Expert Microbiology, National Institute for Health and Welfare	Soile Blomqvist et al
EPI_ISL_3020981	Finland/THL-202121502/2021	2021-06-26	Europe	Finland	Islab, Pohjois-Savon aluelaboratorio	Expert Microbiology, National Institute for Health and Welfare	Soile Blomqvist et al
EPI_ISL_3020982	Finland/THL-202121511/2021	2021-06-23	Europe	Finland	TYKS, Kliininen mikrobiologia	Expert Microbiology, National Institute for Health and Welfare	Soile Blomqvist et al
EPI_ISL_3020983	Finland/THL-202121512/2021	2021-06-24	Europe	Finland	TYKS, Kliininen mikrobiologia	Expert Microbiology, National Institute for Health and Welfare	Soile Blomqvist et al
EPI_ISL_3020984	Finland/THL-202121513/2021	2021-06-23	Europe	Finland	TYKS, Kliininen mikrobiologia	Expert Microbiology, National Institute for Health and Welfare	Soile Blomqvist et al
EPI_ISL_3020985	Finland/THL-202121515/2021	2021-06-21	Europe	Finland	TYKS, Kliininen mikrobiologia	Expert Microbiology, National Institute for Health and Welfare	Soile Blomqvist et al
EPI_ISL_3020986	Finland/THL-202121517/2021	2021-06-23	Europe	Finland	SataDiag	Expert Microbiology, National Institute for Health and Welfare	Soile Blomqvist et al
EPI_ISL_3020987	Finland/THL-202121518/2021	2021-06-22	Europe	Finland	SataDiag	Expert Microbiology, National Institute for Health and Welfare	Soile Blomqvist et al
EPI_ISL_3230434	Finland/THL-202121519/2021	2021-06-23	Europe	Finland	SataDiag	Expert Microbiology, National Institute for Health and Welfare	Soile Blomqvist et al
EPI_ISL_3230435	Finland/THL-202121520/2021	2021-06-22	Europe	Finland	SataDiag	Expert Microbiology, National Institute for Health and Welfare	Soile Blomqvist et al
EPI_ISL_3230436	Finland/THL-202121523/2021	2021-06-23	Europe	Finland	SataDiag	Expert Microbiology, National Institute for Health and Welfare	Soile Blomqvist et al
EPI_ISL_3230281	Finland/THL-202121524/2021	2021-06-21	Europe	Finland	NordLab Rovaniemi	Expert Microbiology, National Institute for Health and Welfare	Soile Blomqvist et al
EPI_ISL_3230437	Finland/THL-202121525/2021	2021-06-28	Europe	Finland	Helsinki University Hospital, Huslab	Expert Microbiology, National Institute for Health and Welfare	Soile Blomqvist et al
EPI_ISL_3230438	Finland/THL-202121527/2021	2021-06-25	Europe	Finland	Bimelix Ab	Expert Microbiology, National Institute for Health and Welfare	Soile Blomqvist et al
EPI_ISL_3230439	Finland/THL-202121529/2021	2021-06-26	Europe	Finland	SataDiag	Expert Microbiology, National Institute for Health and Welfare	Soile Blomqvist et al
EPI_ISL_3230440	Finland/THL-202121531/2021	2021-06-27	Europe	Finland	SataDiag	Expert Microbiology, National Institute for Health and Welfare	Soile Blomqvist et al
EPI_ISL_3230303	Finland/THL-202121534/2021	2021-06-24	Europe	Finland	SataDiag	Expert Microbiology, National Institute for Health and Welfare	Soile Blomqvist et al
EPI_ISL_3230442	Finland/THL-202121535/2021	2021-06-28	Europe	Finland	Islab, Pohjois-Karjalan aluelaboratorio	Expert Microbiology, National Institute for Health and Welfare	Soile Blomqvist et al
EPI_ISL_3230443	Finland/THL-202121536/2021	2021-06-28	Europe	Finland	Islab, Pohjois-Karjalan aluelaboratorio	Expert Microbiology, National Institute for Health and Welfare	Soile Blomqvist et al
EPI_ISL_3230444	Finland/THL-202121537/2021	2021-06-26	Europe	Finland	Islab, Pohjois-Karjalan aluelaboratorio	Expert Microbiology, National Institute for Health and Welfare	Soile Blomqvist et al
EPI_ISL_3230445	Finland/THL-202121538/2021	2021-06-23	Europe	Finland	Islab, Pohjois-Karjalan aluelaboratorio	Expert Microbiology, National Institute for Health and Welfare	Soile Blomqvist et al
EPI_ISL_3230446	Finland/THL-202121539/2021	2021-06-23	Europe	Finland	Islab, Pohjois-Karjalan aluelaboratorio	Expert Microbiology, National Institute for Health and Welfare	Soile Blomqvist et al
EPI_ISL_3230447	Finland/THL-202121541/2021	2021-06-24	Europe	Finland	NordLab Oulu	Expert Microbiology, National Institute for Health and Welfare	Soile Blomqvist et al
EPI_ISL_3230448	Finland/THL-202121542/2021	2021-06-25	Europe	Finland	NordLab Oulu	Expert Microbiology, National Institute for Health and Welfare	Soile Blomqvist et al
EPI_ISL_3230450	Finland/THL-202121544/2021	2021-06-25	Europe	Finland	NordLab Oulu	Expert Microbiology, National Institute for Health and Welfare	Soile Blomqvist et al
EPI_ISL_3230433	Finland/THL-202121545/2021	2021-06-21	Europe	Finland	NordLab Oulu	Expert Microbiology, National Institute for Health and Welfare	Soile Blomqvist et al
EPI_ISL_3230451	Finland/THL-202121546/2021	2021-06-21	Europe	Finland	NordLab Oulu	Expert Microbiology, National Institute for Health and Welfare	Soile Blomqvist et al
EPI_ISL_3230452	Finland/THL-202121547/2021	2021-06-25	Europe	Finland	NordLab Oulu	Expert Microbiology, National Institute for Health and Welfare	Soile Blomqvist et al
EPI_ISL_3230453	Finland/THL-202121548/2021	2021-06-29	Europe	Finland	Vita Laboratoriot Oy	Expert Microbiology, National Institute for Health and Welfare	Soile Blomqvist et al
EPI_ISL_3230455	Finland/THL-202121550/2021	2021-06-29	Europe	Finland	Vita Laboratoriot Oy	Expert Microbiology, National Institute for Health and Welfare	Soile Blomqvist et al
EPI_ISL_3230456	Finland/THL-202121552/2021	2021-06-27	Europe	Finland	Islab, Pohjois-Savon aluelaboratorio	Expert Microbiology, National Institute for Health and Welfare	Soile Blomqvist et al
EPI_ISL_3230457	Finland/THL-202121554/2021	2021-06-27	Europe	Finland	Islab, Pohjois-Savon aluelaboratorio	Expert Microbiology, National Institute for Health and Welfare	Soile Blomqvist et al
EPI_ISL_3230458	Finland/THL-202121557/2021	2021-06-27	Europe	Finland	Islab, Pohjois-Savon aluelaboratorio	Expert Microbiology, National Institute for Health and Welfare	Soile Blomqvist et al
EPI_ISL_3230459	Finland/THL-202121567/2021	2021-06-28	Europe	Finland	Islab, Pohjois-Savon aluelaboratorio	Expert Microbiology, National Institute for Health and Welfare	Soile Blomqvist et al
EPI_ISL_3230460	Finland/THL-202121570/2021	2021-06-28	Europe	Finland	Islab, Pohjois-Savon aluelaboratorio	Expert Microbiology, National Institute for Health and Welfare	Soile Blomqvist et al
EPI_ISL_3230461	Finland/THL-202121571/2021	2021-06-29	Europe	Finland	Vita Laboratoriot Oy	Expert Microbiology, National Institute for Health and Welfare	Soile Blomqvist et al
EPI_ISL_3230462	Finland/THL-202121572/2021	2021-06-29	Europe	Finland	Bimelix Ab	Expert Microbiology, National Institute for Health and Welfare	Soile Blomqvist et al
EPI_ISL_3230463	Finland/THL-202121573/2021	2021-06-30	Europe	Finland	NordLab Kajaani	Expert Microbiology, National Institute for Health and Welfare	Soile Blomqvist et al
EPI_ISL_3230464	Finland/THL-202121574/2021	2021-06-28	Europe	Finland	NordLab Kajaani	Expert Microbiology, National Institute for Health and Welfare	Soile Blomqvist et al
EPI_ISL_3230465	Finland/THL-202121575/2021	2021-06-28	Europe	Finland	NordLab Kajaani	Expert Microbiology, National Institute for Health and Welfare	Soile Blomqvist et al
EPI_ISL_3230282	Finland/THL-202121576/2021	2021-06-21	Europe	Finland	Fimlab Laboratoriot Oy Tampere	Expert Microbiology, National Institute for Health and Welfare	Soile Blomqvist et al
EPI_ISL_3230466	Finland/THL-202121578/2021	2021-06-21	Europe	Finland	Fimlab Laboratoriot Oy Tampere	Expert Microbiology, National Institute for Health and Welfare	Soile Blomqvist et al
EPI_ISL_3230467	Finland/THL-202121580/2021	2021-06-26	Europe	Finland	Fimlab Laboratoriot Oy Tampere	Expert Microbiology, National Institute for Health and Welfare	Soile Blomqvist et al
EPI_ISL_3230283	Finland/THL-202121582/2021	2021-06-23	Europe	Finland	Fimlab Laboratoriot Oy Tampere	Expert Microbiology, National Institute for Health and Welfare	Soile Blomqvist et al
EPI_ISL_3230284	Finland/THL-202121583/2021	2021-06-23	Europe	Finland	Fimlab Laboratoriot Oy Tampere	Expert Microbiology, National Institute for Health and Welfare	Soile Blomqvist et al
EPI_ISL_3230468	Finland/THL-202121585/2021	2021-06-22	Europe	Finland	Fimlab Laboratoriot Oy Tampere	Expert Microbiology, National Institute for Health and Welfare	Soile Blomqvist et al
EPI_ISL_3230469	Finland/THL-202121586/2021	2021-06-24	Europe	Finland	Fimlab Laboratoriot Oy Tampere	Expert Microbiology, National Institute for Health and Welfare	Soile Blomqvist et al
EPI_ISL_3230470	Finland/THL-202121587/2021	2021-06-21	Europe	Finland	Fimlab Laboratoriot Oy Tampere	Expert Microbiology, National Institute for Health and Welfare	Soile Blomqvist et al
EPI_ISL_3230285	Finland/THL-202121588/2021	2021-06-23	Europe	Finland	Fimlab Laboratoriot Oy Tampere	Expert Microbiology, National Institute for Health and Welfare	Soile Blomqvist et al
EPI_ISL_3230472	Finland/THL-202121589/2021	2021-06-21	Europe	Finland	Fimlab Laboratoriot Oy Tampere	Expert Microbiology, National Institute for Health and Welfare	Soile Blomqvist et al
EPI_ISL_3230473	Finland/THL-202121592/2021	2021-06-24	Europe	Finland	Fimlab Laboratoriot Oy Tampere	Expert Microbiology, National Institute for Health and Welfare	Soile Blomqvist et al
EPI_ISL_3230474	Finland/THL-202121593/2021	2021-06-22	Europe	Finland	Fimlab Laboratoriot Oy Tampere	Expert Microbiology, National Institute for Health and Welfare	Soile Blomqvist et al
EPI_ISL_3230475	Finland/THL-202121595/2021	2021-06-25	Europe	Finland	Fimlab Laboratoriot Oy Tampere	Expert Microbiology, National Institute for Health and Welfare	Soile Blomqvist et al
EPI_ISL_3230286	Finland/THL-202121596/2021	2021-06-21	Europe	Finland	Fimlab Laboratoriot Oy Tampere	Expert Microbiology, National Institute for Health and Welfare	Soile Blomqvist et al
EPI_ISL_3230287	Finland/THL-202121598/2021	2021-06-21	Europe	Finland	Fimlab Laboratoriot Oy Tampere	Expert Microbiology, National Institute for Health and Welfare	Soile Blomqvist et al
EPI_ISL_3230288	Finland/THL-202121599/2021	2021-06-26	Europe	Finland	Fimlab Laboratoriot Oy Tampere	Expert Microbiology, National Institute for Health and Welfare	Soile Blomqvist et al
EPI_ISL_3230289	Finland/THL-202121601/2021	2021-06-24	Europe	Finland	Fimlab Laboratoriot Oy Tampere	Expert Microbiology, National Institute for Health and Welfare	Soile Blomqvist et al
EPI_ISL_3230476	Finland/THL-202121602/2021	2021-06-25	Europe	Finland	Fimlab Laboratoriot Oy Tampere	Expert Microbiology, National Institute for Health and Welfare	Soile Blomqvist et al
EPI_ISL_3230477	Finland/THL-202121604/2021	2021-06-25	Europe	Finland	Fimlab Laboratoriot Oy Tampere	Expert Microbiology, National Institute for Health and Welfare	Soile Blomqvist et al
EPI_ISL_3230478	Finland/THL-202121605/2021	2021-06-25	Europe	Finland	Fimlab Laboratoriot Oy Tampere	Expert Microbiology, National Institute for Health and Welfare	Soile Blomqvist et al
EPI_ISL_3230479	Finland/THL-202121606/2021	2021-06-25	Europe	Finland	Fimlab Laboratoriot Oy Tampere	Expert Microbiology, National Institute for Health and Welfare	Soile Blomqvist et al
EPI_ISL_3230480	Finland/THL-202121607/2021	2021-06-23	Europe	Finland	Fimlab Laboratoriot Oy Tampere	Expert Microbiology, National Institute for Health and Welfare	Soile Blomqvist et al
EPI_ISL_3230481	Finland/THL-202121608/2021	2021-06-25	Europe	Finland	Fimlab Laboratoriot Oy Tampere	Expert Microbiology, National Institute for Health and Welfare	Soile Blomqvist et al
EPI_ISL_3230482	Finland/THL-202121609/2021	2021-06-25	Europe	Finland	Fimlab Laboratoriot Oy Tampere	Expert Microbiology, National Institute for Health and Welfare	Soile Blomqvist et al
EPI_ISL_3230483	Finland/THL-202121610/2021	2021-06-25	Europe	Finland	Fimlab Laboratoriot Oy Tampere	Expert Microbiology, National Institute for Health and Welfare	Soile Blomqvist et al
EPI_ISL_3230290	Finland/THL-202121611/2021	2021-06-23	Europe	Finland	Fimlab Laboratoriot Oy Tampere	Expert Microbiology, National Institute for Health and Welfare	Soile Blomqvist et al
EPI_ISL_3230484	Finland/THL-202121612/2021	2021-06-25	Europe	Finland	Fimlab Laboratoriot Oy Tampere	Expert Microbiology, National Institute for Health and Welfare	Soile Blomqvist et al
EPI_ISL_3230311	Finland/THL-202121613/2021	2021-06-26	Europe	Finland	Fimlab Laboratoriot Oy Tampere	Expert Microbiology, National Institute for Health and Welfare	Soile Blomqvist et al
EPI_ISL_3230485	Finland/THL-202121617/2021	2021-06-24	Europe	Finland	Fimlab Laboratoriot Oy Tampere	Expert Microbiology, National Institute for Health and Welfare	Soile Blomqvist et al
EPI_ISL_3230486	Finland/THL-202121618/2021	2021-06-25	Europe	Finland	Fimlab Laboratoriot Oy Tampere	Expert Microbiology, National Institute for Health and Welfare	Soile Blomqvist et al
EPI_ISL_3230487	Finland/THL-202121620/2021	2021-06-26	Europe	Finland	Fimlab Laboratoriot Oy Tampere	Expert Microbiology, National Institute for Health and Welfare	Soile Blomqvist et al
EPI_ISL_3230291	Finland/THL-202121622/2021	2021-06-24	Europe	Finland	Fimlab Laboratoriot Oy Tampere	Expert Microbiology, National Institute for Health and Welfare	Soile Blomqvist et al
EPI_ISL_3230488	Finland/THL-202121623/2021	2021-06-24	Europe	Finland	Fimlab Laboratoriot Oy Tampere	Expert Microbiology, National Institute for Health and Welfare	Soile Blomqvist et al
EPI_ISL_3230489	Finland/THL-202121624/2021	2021-06-24	Europe	Finland	Fimlab Laboratoriot Oy Tampere	Expert Microbiology, National Institute for Health and Welfare	Soile Blomqvist et al
EPI_ISL_3230490	Finland/THL-202121625/2021	2021-06-23	Europe	Finland	Fimlab Laboratoriot Oy Tampere	Expert Microbiology, National Institute for Health and Welfare	Soile Blomqvist et al
EPI_ISL_3230292	Finland/THL-202121628/2021	2021-06-23	Europe	Finland	Fimlab Laboratoriot Oy Tampere	Expert Microbiology, National Institute for Health and Welfare	Soile Blomqvist et al
EPI_ISL_3230491	Finland/THL-202121629/2021	2021-06-22	Europe	Finland	Fimlab Laboratoriot Oy Tampere	Expert Microbiology, National Institute for Health and Welfare	Soile Blomqvist et al
EPI_ISL_3230293	Finland/THL-202121630/2021	2021-06-23	Europe	Finland	Fimlab Laboratoriot Oy Tampere	Expert Microbiology, National Institute for Health and Welfare	Soile Blomqvist et al
EPI_ISL_3230492	Finland/THL-202121635/2021	2021-06-25	Europe	Finland	Fimlab Laboratoriot Oy Tampere	Expert Microbiology, National Institute for Health and Welfare	Soile Blomqvist et al
EPI_ISL_3230493	Finland/THL-202121636/2021	2021-06-24	Europe	Finland	Fimlab Laboratoriot Oy Tampere	Expert Microbiology, National Institute for Health and Welfare	Soile Blomqvist et al
EPI_ISL_3230494	Finland/THL-202121639/2021	2021-06-22	Europe	Finland	Fimlab Laboratoriot Oy Tampere	Expert Microbiology, National Institute for Health and Welfare	Soile Blomqvist et al
EPI_ISL_3230495	Finland/THL-202121642/2021	2021-06-29	Europe	Finland	SYNLAB Suomi	Expert Microbiology, National Institute for Health and Welfare	Soile Blomqvist et al
EPI_ISL_3230496	Finland/THL-202121643/2021	2021-06-30	Europe	Finland	SYNLAB Suomi	Expert Microbiology, National Institute for Health and Welfare	Soile Blomqvist et al
EPI_ISL_3230497	Finland/THL-202121645/2021	2021-06-25	Europe	Finland	SYNLAB Suomi	Expert Microbiology, National Institute for Health and Welfare	Soile Blomqvist et al
EPI_ISL_3230498	Finland/THL-202121646/2021	2021-06-29	Europe	Finland	SYNLAB Suomi	Expert Microbiology, National Institute for Health and Welfare	Soile Blomqvist et al
EPI_ISL_3230499	Finland/THL-202121648/2021	2021-06-29	Europe	Finland	SYNLAB Suomi	Expert Microbiology, National Institute for Health and Welfare	Soile Blomqvist et al
EPI_ISL_3230500	Finland/THL-202121650/2021	2021-06-29	Europe	Finland	SYNLAB Suomi	Expert Microbiology, National Institute for Health and Welfare	Soile Blomqvist et al
EPI_ISL_3230501	Finland/THL-202121651/2021	2021-06-29	Europe	Finland	SYNLAB Suomi	Expert Microbiology, National Institute for Health and Welfare	Soile Blomqvist et al
EPI_ISL_3230502	Finland/THL-202121652/2021	2021-06-29	Europe	Finland	SYNLAB Suomi	Expert Microbiology, National Institute for Health and Welfare	Soile Blomqvist et al
EPI_ISL_3230503	Finland/THL-202121653/2021	2021-06-29	Europe	Finland	SYNLAB Suomi	Expert Microbiology, National Institute for Health and Welfare	Soile Blomqvist et al
EPI_ISL_3230504	Finland/THL-202121654/2021	2021-06-29	Europe	Finland	SYNLAB Suomi	Expert Microbiology, National Institute for Health and Welfare	Soile Blomqvist et al
EPI_ISL_3230505	Finland/THL-202121655/2021	2021-06-29	Europe	Finland	SYNLAB Suomi	Expert Microbiology, National Institute for Health and Welfare	Soile Blomqvist et al
EPI_ISL_3230506	Finland/THL-202121656/2021	2021-06-25	Europe	Finland	SYNLAB Suomi	Expert Microbiology, National Institute for Health and Welfare	Soile Blomqvist et al
EPI_ISL_3230507	Finland/THL-202121657/2021	2021-06-25	Europe	Finland	SYNLAB Suomi	Expert Microbiology, National Institute for Health and Welfare	Soile Blomqvist et al
EPI_ISL_3230305	Finland/THL-202121659/2021	2021-06-30	Europe	Finland	SYNLAB Suomi	Expert Microbiology, National Institute for Health and Welfare	Soile Blomqvist et al
EPI_ISL_3230508	Finland/THL-202121660/2021	2021-06-27	Europe	Finland	SYNLAB Suomi	Expert Microbiology, National Institute for Health and Welfare	Soile Blomqvist et al
EPI_ISL_3230509	Finland/THL-202121661/2021	2021-06-29	Europe	Finland	Vita Laboratoriot Oy	Expert Microbiology, National Institute for Health and Welfare	Soile Blomqvist et al
EPI_ISL_3230510	Finland/THL-202121662/2021	2021-06-29	Europe	Finland	Vita Laboratoriot Oy	Expert Microbiology, National Institute for Health and Welfare	Soile Blomqvist et al
EPI_ISL_3230302	Finland/THL-202121663/2021	2021-07-01	Europe	Finland	Vita Laboratoriot Oy	Expert Microbiology, National Institute for Health and Welfare	Soile Blomqvist et al
EPI_ISL_3230511	Finland/THL-202121664/2021	2021-06-29	Europe	Finland	Vita Laboratoriot Oy	Expert Microbiology, National Institute for Health and Welfare	Soile Blomqvist et al
EPI_ISL_3230512	Finland/THL-202121665/2021	2021-07-01	Europe	Finland	Vita Laboratoriot Oy	Expert Microbiology, National Institute for Health and Welfare	Soile Blomqvist et al
EPI_ISL_3230513	Finland/THL-202121666/2021	2021-06-30	Europe	Finland	Vita Laboratoriot Oy	Expert Microbiology, National Institute for Health and Welfare	Soile Blomqvist et al
EPI_ISL_3230514	Finland/THL-202121669/2021	2021-06-29	Europe	Finland	SYNLAB Suomi	Expert Microbiology, National Institute for Health and Welfare	Soile Blomqvist et al
EPI_ISL_3230515	Finland/THL-202121670/2021	2021-06-29	Europe	Finland	SYNLAB Suomi	Expert Microbiology, National Institute for Health and Welfare	Soile Blomqvist et al
EPI_ISL_3230516	Finland/THL-202121671/2021	2021-07-02	Europe	Finland	SYNLAB Suomi	Expert Microbiology, National Institute for Health and Welfare	Soile Blomqvist et al
EPI_ISL_3230517	Finland/THL-202121672/2021	2021-07-04	Europe	Finland	SYNLAB Suomi	Expert Microbiology, National Institute for Health and Welfare	Soile Blomqvist et al
EPI_ISL_3230295	Finland/THL-202121673/2021	2021-07-05	Europe	Finland	SYNLAB Suomi	Expert Microbiology, National Institute for Health and Welfare	Soile Blomqvist et al
EPI_ISL_3230518	Finland/THL-202121674/2021	2021-06-30	Europe	Finland	SYNLAB Suomi	Expert Microbiology, National Institute for Health and Welfare	Soile Blomqvist et al
EPI_ISL_3230519	Finland/THL-202121676/2021	2021-06-28	Europe	Finland	SataDiag	Expert Microbiology, National Institute for Health and Welfare	Soile Blomqvist et al
EPI_ISL_3230520	Finland/THL-202121677/2021	2021-06-29	Europe	Finland	Islab, Pohjois-Savon aluelaboratorio	Expert Microbiology, National Institute for Health and Welfare	Soile Blomqvist et al
EPI_ISL_3230421	Finland/THL-202121678/2021	2021-07-04	Europe	Finland	NordLab Kajaani	Expert Microbiology, National Institute for Health and Welfare	Soile Blomqvist et al
EPI_ISL_3230296	Finland/THL-202121679/2021	2021-07-03	Europe	Finland	NordLab Kokkola	Expert Microbiology, National Institute for Health and Welfare	Soile Blomqvist et al
EPI_ISL_3230521	Finland/THL-202121680/2021	2021-07-05	Europe	Finland	NordLab Kajaani	Expert Microbiology, National Institute for Health and Welfare	Soile Blomqvist et al
EPI_ISL_3230522	Finland/THL-202121681/2021	2021-07-02	Europe	Finland	NordLab Kajaani	Expert Microbiology, National Institute for Health and Welfare	Soile Blomqvist et al
EPI_ISL_3230405	Finland/THL-202121682/2021	2021-07-02	Europe	Finland	Islab, Pohjois-Karjalan aluelaboratorio	Expert Microbiology, National Institute for Health and Welfare	Soile Blomqvist et al
EPI_ISL_3230523	Finland/THL-202121683/2021	2021-06-30	Europe	Finland	Islab, Pohjois-Karjalan aluelaboratorio	Expert Microbiology, National Institute for Health and Welfare	Soile Blomqvist et al
EPI_ISL_3230524	Finland/THL-202121684/2021	2021-07-02	Europe	Finland	Islab, Pohjois-Karjalan aluelaboratorio	Expert Microbiology, National Institute for Health and Welfare	Soile Blomqvist et al
EPI_ISL_3230525	Finland/THL-202121685/2021	2021-07-01	Europe	Finland	Islab, Pohjois-Karjalan aluelaboratorio	Expert Microbiology, National Institute for Health and Welfare	Soile Blomqvist et al
EPI_ISL_3230526	Finland/THL-202121686/2021	2021-06-29	Europe	Finland	Seinäjoen keskussairaala	Expert Microbiology, National Institute for Health and Welfare	Soile Blomqvist et al
EPI_ISL_3230527	Finland/THL-202121687/2021	2021-07-01	Europe	Finland	Seinäjoen keskussairaala	Expert Microbiology, National Institute for Health and Welfare	Soile Blomqvist et al
EPI_ISL_3230528	Finland/THL-202121688/2021	2021-07-03	Europe	Finland	Seinäjoen keskussairaala	Expert Microbiology, National Institute for Health and Welfare	Soile Blomqvist et al
EPI_ISL_3230529	Finland/THL-202121689/2021	2021-07-05	Europe	Finland	Seinäjoen keskussairaala	Expert Microbiology, National Institute for Health and Welfare	Soile Blomqvist et al
EPI_ISL_3230530	Finland/THL-202121690/2021	2021-06-29	Europe	Finland	Seinäjoen keskussairaala	Expert Microbiology, National Institute for Health and Welfare	Soile Blomqvist et al
EPI_ISL_3230531	Finland/THL-202121691/2021	2021-07-04	Europe	Finland	Seinäjoen keskussairaala	Expert Microbiology, National Institute for Health and Welfare	Soile Blomqvist et al
EPI_ISL_3230532	Finland/THL-202121692/2021	2021-06-30	Europe	Finland	Seinäjoen keskussairaala	Expert Microbiology, National Institute for Health and Welfare	Soile Blomqvist et al
EPI_ISL_3230533	Finland/THL-202121694/2021	2021-06-29	Europe	Finland	Seinäjoen keskussairaala	Expert Microbiology, National Institute for Health and Welfare	Soile Blomqvist et al
EPI_ISL_3230534	Finland/THL-202121695/2021	2021-07-05	Europe	Finland	Seinäjoen keskussairaala	Expert Microbiology, National Institute for Health and Welfare	Soile Blomqvist et al
EPI_ISL_3230536	Finland/THL-202121697/2021	2021-07-02	Europe	Finland	Seinäjoen keskussairaala	Expert Microbiology, National Institute for Health and Welfare	Soile Blomqvist et al
EPI_ISL_3230537	Finland/THL-202121698/2021	2021-06-27	Europe	Finland	NordLab Oulu	Expert Microbiology, National Institute for Health and Welfare	Soile Blomqvist et al
EPI_ISL_3230538	Finland/THL-202121699/2021	2021-06-28	Europe	Finland	NordLab Oulu	Expert Microbiology, National Institute for Health and Welfare	Soile Blomqvist et al
EPI_ISL_3230539	Finland/THL-202121701/2021	2021-07-02	Europe	Finland	NordLab Oulu	Expert Microbiology, National Institute for Health and Welfare	Soile Blomqvist et al
EPI_ISL_3230540	Finland/THL-202121702/2021	2021-07-03	Europe	Finland	NordLab Oulu	Expert Microbiology, National Institute for Health and Welfare	Soile Blomqvist et al
EPI_ISL_3230541	Finland/THL-202121703/2021	2021-07-01	Europe	Finland	NordLab Oulu	Expert Microbiology, National Institute for Health and Welfare	Soile Blomqvist et al
EPI_ISL_3230297	Finland/THL-202121704/2021	2021-07-01	Europe	Finland	NordLab Oulu	Expert Microbiology, National Institute for Health and Welfare	Soile Blomqvist et al
EPI_ISL_3230298	Finland/THL-202121705/2021	2021-07-03	Europe	Finland	NordLab Oulu	Expert Microbiology, National Institute for Health and Welfare	Soile Blomqvist et al
EPI_ISL_3230542	Finland/THL-202121706/2021	2021-06-28	Europe	Finland	Fimlab Laboratoriot Oy Tampere	Expert Microbiology, National Institute for Health and Welfare	Soile Blomqvist et al
EPI_ISL_3230543	Finland/THL-202121708/2021	2021-06-28	Europe	Finland	Fimlab Laboratoriot Oy Tampere	Expert Microbiology, National Institute for Health and Welfare	Soile Blomqvist et al
EPI_ISL_3230544	Finland/THL-202121709/2021	2021-07-02	Europe	Finland	Fimlab Laboratoriot Oy Tampere	Expert Microbiology, National Institute for Health and Welfare	Soile Blomqvist et al
EPI_ISL_3230545	Finland/THL-202121710/2021	2021-06-29	Europe	Finland	Fimlab Laboratoriot Oy Tampere	Expert Microbiology, National Institute for Health and Welfare	Soile Blomqvist et al
EPI_ISL_3230546	Finland/THL-202121714/2021	2021-06-28	Europe	Finland	Fimlab Laboratoriot Oy Tampere	Expert Microbiology, National Institute for Health and Welfare	Soile Blomqvist et al
EPI_ISL_3230547	Finland/THL-202121715/2021	2021-06-29	Europe	Finland	Fimlab Laboratoriot Oy Tampere	Expert Microbiology, National Institute for Health and Welfare	Soile Blomqvist et al
EPI_ISL_3230548	Finland/THL-202121717/2021	2021-06-28	Europe	Finland	Fimlab Laboratoriot Oy Tampere	Expert Microbiology, National Institute for Health and Welfare	Soile Blomqvist et al
EPI_ISL_3230549	Finland/THL-202121718/2021	2021-06-28	Europe	Finland	Fimlab Laboratoriot Oy Tampere	Expert Microbiology, National Institute for Health and Welfare	Soile Blomqvist et al
EPI_ISL_3230550	Finland/THL-202121719/2021	2021-06-29	Europe	Finland	Fimlab Laboratoriot Oy Tampere	Expert Microbiology, National Institute for Health and Welfare	Soile Blomqvist et al
EPI_ISL_3230551	Finland/THL-202121720/2021	2021-06-28	Europe	Finland	Fimlab Laboratoriot Oy Tampere	Expert Microbiology, National Institute for Health and Welfare	Soile Blomqvist et al
EPI_ISL_3230552	Finland/THL-202121722/2021	2021-06-29	Europe	Finland	Fimlab Laboratoriot Oy Tampere	Expert Microbiology, National Institute for Health and Welfare	Soile Blomqvist et al
EPI_ISL_3230553	Finland/THL-202121724/2021	2021-06-29	Europe	Finland	Fimlab Laboratoriot Oy Tampere	Expert Microbiology, National Institute for Health and Welfare	Soile Blomqvist et al
EPI_ISL_3230554	Finland/THL-202121726/2021	2021-06-28	Europe	Finland	Fimlab Laboratoriot Oy Tampere	Expert Microbiology, National Institute for Health and Welfare	Soile Blomqvist et al
EPI_ISL_3230555	Finland/THL-202121727/2021	2021-06-28	Europe	Finland	Fimlab Laboratoriot Oy Tampere	Expert Microbiology, National Institute for Health and Welfare	Soile Blomqvist et al
EPI_ISL_3230556	Finland/THL-202121728/2021	2021-06-29	Europe	Finland	Fimlab Laboratoriot Oy Tampere	Expert Microbiology, National Institute for Health and Welfare	Soile Blomqvist et al
EPI_ISL_3230557	Finland/THL-202121729/2021	2021-06-28	Europe	Finland	Fimlab Laboratoriot Oy Tampere	Expert Microbiology, National Institute for Health and Welfare	Soile Blomqvist et al
EPI_ISL_3230299	Finland/THL-202121731/2021	2021-06-29	Europe	Finland	Fimlab Laboratoriot Oy Tampere	Expert Microbiology, National Institute for Health and Welfare	Soile Blomqvist et al
EPI_ISL_3230558	Finland/THL-202121732/2021	2021-06-29	Europe	Finland	Fimlab Laboratoriot Oy Tampere	Expert Microbiology, National Institute for Health and Welfare	Soile Blomqvist et al
EPI_ISL_3230559	Finland/THL-202121733/2021	2021-06-29	Europe	Finland	Fimlab Laboratoriot Oy Tampere	Expert Microbiology, National Institute for Health and Welfare	Soile Blomqvist et al
EPI_ISL_3230560	Finland/THL-202121734/2021	2021-06-28	Europe	Finland	Fimlab Laboratoriot Oy Tampere	Expert Microbiology, National Institute for Health and Welfare	Soile Blomqvist et al
EPI_ISL_3230561	Finland/THL-202121735/2021	2021-06-28	Europe	Finland	Fimlab Laboratoriot Oy Tampere	Expert Microbiology, National Institute for Health and Welfare	Soile Blomqvist et al
EPI_ISL_3230562	Finland/THL-202121737/2021	2021-06-30	Europe	Finland	Fimlab Laboratoriot Oy Tampere	Expert Microbiology, National Institute for Health and Welfare	Soile Blomqvist et al
EPI_ISL_3230563	Finland/THL-202121738/2021	2021-06-30	Europe	Finland	Fimlab Laboratoriot Oy Tampere	Expert Microbiology, National Institute for Health and Welfare	Soile Blomqvist et al
EPI_ISL_3230564	Finland/THL-202121739/2021	2021-06-30	Europe	Finland	Fimlab Laboratoriot Oy Tampere	Expert Microbiology, National Institute for Health and Welfare	Soile Blomqvist et al
EPI_ISL_3230565	Finland/THL-202121741/2021	2021-06-30	Europe	Finland	Fimlab Laboratoriot Oy Tampere	Expert Microbiology, National Institute for Health and Welfare	Soile Blomqvist et al
EPI_ISL_3230566	Finland/THL-202121743/2021	2021-06-30	Europe	Finland	Fimlab Laboratoriot Oy Tampere	Expert Microbiology, National Institute for Health and Welfare	Soile Blomqvist et al
EPI_ISL_3230567	Finland/THL-202121745/2021	2021-06-30	Europe	Finland	Fimlab Laboratoriot Oy Tampere	Expert Microbiology, National Institute for Health and Welfare	Soile Blomqvist et al
EPI_ISL_3230568	Finland/THL-202121747/2021	2021-06-30	Europe	Finland	Fimlab Laboratoriot Oy Tampere	Expert Microbiology, National Institute for Health and Welfare	Soile Blomqvist et al
EPI_ISL_3230569	Finland/THL-202121748/2021	2021-07-02	Europe	Finland	Fimlab Laboratoriot Oy Tampere	Expert Microbiology, National Institute for Health and Welfare	Soile Blomqvist et al
EPI_ISL_3230570	Finland/THL-202121749/2021	2021-06-30	Europe	Finland	Fimlab Laboratoriot Oy Tampere	Expert Microbiology, National Institute for Health and Welfare	Soile Blomqvist et al
EPI_ISL_3230571	Finland/THL-202121750/2021	2021-06-30	Europe	Finland	Fimlab Laboratoriot Oy Tampere	Expert Microbiology, National Institute for Health and Welfare	Soile Blomqvist et al
EPI_ISL_3230572	Finland/THL-202121751/2021	2021-06-30	Europe	Finland	Fimlab Laboratoriot Oy Tampere	Expert Microbiology, National Institute for Health and Welfare	Soile Blomqvist et al
EPI_ISL_3230573	Finland/THL-202121752/2021	2021-06-30	Europe	Finland	Fimlab Laboratoriot Oy Tampere	Expert Microbiology, National Institute for Health and Welfare	Soile Blomqvist et al
EPI_ISL_3230574	Finland/THL-202121753/2021	2021-06-30	Europe	Finland	Fimlab Laboratoriot Oy Tampere	Expert Microbiology, National Institute for Health and Welfare	Soile Blomqvist et al
EPI_ISL_3230575	Finland/THL-202121754/2021	2021-07-02	Europe	Finland	Fimlab Laboratoriot Oy Tampere	Expert Microbiology, National Institute for Health and Welfare	Soile Blomqvist et al
EPI_ISL_3230576	Finland/THL-202121755/2021	2021-06-30	Europe	Finland	Fimlab Laboratoriot Oy Tampere	Expert Microbiology, National Institute for Health and Welfare	Soile Blomqvist et al
EPI_ISL_3230577	Finland/THL-202121756/2021	2021-06-29	Europe	Finland	Fimlab Laboratoriot Oy Tampere	Expert Microbiology, National Institute for Health and Welfare	Soile Blomqvist et al
EPI_ISL_3230578	Finland/THL-202121757/2021	2021-06-29	Europe	Finland	Fimlab Laboratoriot Oy Tampere	Expert Microbiology, National Institute for Health and Welfare	Soile Blomqvist et al
EPI_ISL_3230579	Finland/THL-202121758/2021	2021-06-29	Europe	Finland	Fimlab Laboratoriot Oy Tampere	Expert Microbiology, National Institute for Health and Welfare	Soile Blomqvist et al
EPI_ISL_3230580	Finland/THL-202121759/2021	2021-06-29	Europe	Finland	Fimlab Laboratoriot Oy Tampere	Expert Microbiology, National Institute for Health and Welfare	Soile Blomqvist et al
EPI_ISL_3230581	Finland/THL-202121761/2021	2021-06-29	Europe	Finland	Fimlab Laboratoriot Oy Tampere	Expert Microbiology, National Institute for Health and Welfare	Soile Blomqvist et al
EPI_ISL_3230583	Finland/THL-202121764/2021	2021-06-29	Europe	Finland	Fimlab Laboratoriot Oy Tampere	Expert Microbiology, National Institute for Health and Welfare	Soile Blomqvist et al
EPI_ISL_3230584	Finland/THL-202121766/2021	2021-06-29	Europe	Finland	Fimlab Laboratoriot Oy Tampere	Expert Microbiology, National Institute for Health and Welfare	Soile Blomqvist et al
EPI_ISL_3230585	Finland/THL-202121767/2021	2021-06-30	Europe	Finland	Fimlab Laboratoriot Oy Tampere	Expert Microbiology, National Institute for Health and Welfare	Soile Blomqvist et al
EPI_ISL_3230586	Finland/THL-202121768/2021	2021-06-29	Europe	Finland	Fimlab Laboratoriot Oy Tampere	Expert Microbiology, National Institute for Health and Welfare	Soile Blomqvist et al
EPI_ISL_3230587	Finland/THL-202121769/2021	2021-06-30	Europe	Finland	Fimlab Laboratoriot Oy Tampere	Expert Microbiology, National Institute for Health and Welfare	Soile Blomqvist et al
EPI_ISL_3230588	Finland/THL-202121770/2021	2021-06-30	Europe	Finland	Fimlab Laboratoriot Oy Tampere	Expert Microbiology, National Institute for Health and Welfare	Soile Blomqvist et al
EPI_ISL_3230589	Finland/THL-202121771/2021	2021-06-29	Europe	Finland	Fimlab Laboratoriot Oy Tampere	Expert Microbiology, National Institute for Health and Welfare	Soile Blomqvist et al
EPI_ISL_3230590	Finland/THL-202121772/2021	2021-06-29	Europe	Finland	Fimlab Laboratoriot Oy Tampere	Expert Microbiology, National Institute for Health and Welfare	Soile Blomqvist et al
EPI_ISL_3230591	Finland/THL-202121773/2021	2021-06-29	Europe	Finland	Fimlab Laboratoriot Oy Tampere	Expert Microbiology, National Institute for Health and Welfare	Soile Blomqvist et al
EPI_ISL_3230592	Finland/THL-202121774/2021	2021-06-30	Europe	Finland	Fimlab Laboratoriot Oy Tampere	Expert Microbiology, National Institute for Health and Welfare	Soile Blomqvist et al
EPI_ISL_3230593	Finland/THL-202121775/2021	2021-06-30	Europe	Finland	Fimlab Laboratoriot Oy Tampere	Expert Microbiology, National Institute for Health and Welfare	Soile Blomqvist et al
EPI_ISL_3230594	Finland/THL-202121778/2021	2021-06-30	Europe	Finland	Fimlab Laboratoriot Oy Tampere	Expert Microbiology, National Institute for Health and Welfare	Soile Blomqvist et al
EPI_ISL_3230595	Finland/THL-202121780/2021	2021-06-30	Europe	Finland	Fimlab Laboratoriot Oy Tampere	Expert Microbiology, National Institute for Health and Welfare	Soile Blomqvist et al
EPI_ISL_3230596	Finland/THL-202121781/2021	2021-06-29	Europe	Finland	Fimlab Laboratoriot Oy Tampere	Expert Microbiology, National Institute for Health and Welfare	Soile Blomqvist et al
EPI_ISL_3230597	Finland/THL-202121782/2021	2021-06-30	Europe	Finland	Fimlab Laboratoriot Oy Tampere	Expert Microbiology, National Institute for Health and Welfare	Soile Blomqvist et al
EPI_ISL_3230598	Finland/THL-202121783/2021	2021-06-30	Europe	Finland	Fimlab Laboratoriot Oy Tampere	Expert Microbiology, National Institute for Health and Welfare	Soile Blomqvist et al
EPI_ISL_3230599	Finland/THL-202121784/2021	2021-06-30	Europe	Finland	Fimlab Laboratoriot Oy Tampere	Expert Microbiology, National Institute for Health and Welfare	Soile Blomqvist et al
EPI_ISL_3230600	Finland/THL-202121785/2021	2021-06-30	Europe	Finland	Fimlab Laboratoriot Oy Tampere	Expert Microbiology, National Institute for Health and Welfare	Soile Blomqvist et al
EPI_ISL_3230601	Finland/THL-202121787/2021	2021-06-30	Europe	Finland	Islab, Etelä-Savon aluelaboratorio	Expert Microbiology, National Institute for Health and Welfare	Soile Blomqvist et al
EPI_ISL_3230602	Finland/THL-202121788/2021	2021-07-05	Europe	Finland	Islab, Etelä-Savon aluelaboratorio	Expert Microbiology, National Institute for Health and Welfare	Soile Blomqvist et al
EPI_ISL_3230430	Finland/THL-202121789/2021	2021-06-28	Europe	Finland	Islab, Etelä-Savon aluelaboratorio	Expert Microbiology, National Institute for Health and Welfare	Soile Blomqvist et al
EPI_ISL_3230603	Finland/THL-202121790/2021	2021-07-03	Europe	Finland	Islab, Etelä-Savon aluelaboratorio	Expert Microbiology, National Institute for Health and Welfare	Soile Blomqvist et al
EPI_ISL_3230604	Finland/THL-202121792/2021	2021-07-03	Europe	Finland	Islab, Etelä-Savon aluelaboratorio	Expert Microbiology, National Institute for Health and Welfare	Soile Blomqvist et al
EPI_ISL_3230605	Finland/THL-202121794/2021	2021-07-05	Europe	Finland	Islab, Etelä-Savon aluelaboratorio	Expert Microbiology, National Institute for Health and Welfare	Soile Blomqvist et al
EPI_ISL_3230606	Finland/THL-202121795/2021	2021-07-02	Europe	Finland	Islab, Etelä-Savon aluelaboratorio	Expert Microbiology, National Institute for Health and Welfare	Soile Blomqvist et al
EPI_ISL_3230607	Finland/THL-202121796/2021	2021-06-30	Europe	Finland	Islab, Pohjois-Savon aluelaboratorio	Expert Microbiology, National Institute for Health and Welfare	Soile Blomqvist et al
EPI_ISL_3230608	Finland/THL-202121797/2021	2021-07-01	Europe	Finland	Islab, Pohjois-Savon aluelaboratorio	Expert Microbiology, National Institute for Health and Welfare	Soile Blomqvist et al
EPI_ISL_3230609	Finland/THL-202121799/2021	2021-07-02	Europe	Finland	Islab, Pohjois-Savon aluelaboratorio	Expert Microbiology, National Institute for Health and Welfare	Soile Blomqvist et al
EPI_ISL_3230610	Finland/THL-202121802/2021	2021-06-29	Europe	Finland	Islab, Pohjois-Savon aluelaboratorio	Expert Microbiology, National Institute for Health and Welfare	Soile Blomqvist et al
EPI_ISL_3230611	Finland/THL-202121805/2021	2021-07-05	Europe	Finland	Islab, Pohjois-Savon aluelaboratorio	Expert Microbiology, National Institute for Health and Welfare	Soile Blomqvist et al
EPI_ISL_3230612	Finland/THL-202121806/2021	2021-07-05	Europe	Finland	Islab, Pohjois-Savon aluelaboratorio	Expert Microbiology, National Institute for Health and Welfare	Soile Blomqvist et al
EPI_ISL_3230613	Finland/THL-202121807/2021	2021-07-01	Europe	Finland	Islab, Pohjois-Savon aluelaboratorio	Expert Microbiology, National Institute for Health and Welfare	Soile Blomqvist et al
EPI_ISL_3230614	Finland/THL-202121808/2021	2021-07-05	Europe	Finland	Islab, Pohjois-Savon aluelaboratorio	Expert Microbiology, National Institute for Health and Welfare	Soile Blomqvist et al
EPI_ISL_3230615	Finland/THL-202121810/2021	2021-07-01	Europe	Finland	Islab, Pohjois-Savon aluelaboratorio	Expert Microbiology, National Institute for Health and Welfare	Soile Blomqvist et al
EPI_ISL_3230616	Finland/THL-202121811/2021	2021-07-05	Europe	Finland	Islab, Pohjois-Savon aluelaboratorio	Expert Microbiology, National Institute for Health and Welfare	Soile Blomqvist et al
EPI_ISL_3230617	Finland/THL-202121812/2021	2021-06-29	Europe	Finland	Islab, Pohjois-Savon aluelaboratorio	Expert Microbiology, National Institute for Health and Welfare	Soile Blomqvist et al
EPI_ISL_3230618	Finland/THL-202121813/2021	2021-07-06	Europe	Finland	Islab, Pohjois-Savon aluelaboratorio	Expert Microbiology, National Institute for Health and Welfare	Soile Blomqvist et al
EPI_ISL_3230619	Finland/THL-202121815/2021	2021-06-29	Europe	Finland	Islab, Pohjois-Savon aluelaboratorio	Expert Microbiology, National Institute for Health and Welfare	Soile Blomqvist et al
EPI_ISL_3230620	Finland/THL-202121820/2021	2021-07-02	Europe	Finland	Islab, Pohjois-Savon aluelaboratorio	Expert Microbiology, National Institute for Health and Welfare	Soile Blomqvist et al
EPI_ISL_3230621	Finland/THL-202121824/2021	2021-07-05	Europe	Finland	Islab, Pohjois-Savon aluelaboratorio	Expert Microbiology, National Institute for Health and Welfare	Soile Blomqvist et al
EPI_ISL_3230622	Finland/THL-202121825/2021	2021-07-06	Europe	Finland	Islab, Pohjois-Savon aluelaboratorio	Expert Microbiology, National Institute for Health and Welfare	Soile Blomqvist et al
EPI_ISL_3230624	Finland/THL-202121829/2021	2021-07-10	Europe	Finland	Vita Laboratoriot Oy	Expert Microbiology, National Institute for Health and Welfare	Soile Blomqvist et al
EPI_ISL_3230625	Finland/THL-202121830/2021	2021-07-10	Europe	Finland	Vita Laboratoriot Oy	Expert Microbiology, National Institute for Health and Welfare	Soile Blomqvist et al
EPI_ISL_3230626	Finland/THL-202121831/2021	2021-07-08	Europe	Finland	Vita Laboratoriot Oy	Expert Microbiology, National Institute for Health and Welfare	Soile Blomqvist et al
EPI_ISL_3230627	Finland/THL-202121832/2021	2021-07-09	Europe	Finland	Vita Laboratoriot Oy	Expert Microbiology, National Institute for Health and Welfare	Soile Blomqvist et al
EPI_ISL_3230629	Finland/THL-202121836/2021	2021-07-08	Europe	Finland	SYNLAB Suomi	Expert Microbiology, National Institute for Health and Welfare	Soile Blomqvist et al
EPI_ISL_3230630	Finland/THL-202121837/2021	2021-07-06	Europe	Finland	SYNLAB Suomi	Expert Microbiology, National Institute for Health and Welfare	Soile Blomqvist et al
EPI_ISL_3230631	Finland/THL-202121839/2021	2021-07-06	Europe	Finland	SYNLAB Suomi	Expert Microbiology, National Institute for Health and Welfare	Soile Blomqvist et al
EPI_ISL_3230632	Finland/THL-202121840/2021	2021-07-07	Europe	Finland	SYNLAB Suomi	Expert Microbiology, National Institute for Health and Welfare	Soile Blomqvist et al
EPI_ISL_3230633	Finland/THL-202121841/2021	2021-07-09	Europe	Finland	SYNLAB Suomi	Expert Microbiology, National Institute for Health and Welfare	Soile Blomqvist et al
EPI_ISL_3230634	Finland/THL-202121842/2021	2021-07-06	Europe	Finland	SYNLAB Suomi	Expert Microbiology, National Institute for Health and Welfare	Soile Blomqvist et al
EPI_ISL_3230635	Finland/THL-202121846/2021	2021-07-08	Europe	Finland	NordLab Kokkola	Expert Microbiology, National Institute for Health and Welfare	Soile Blomqvist et al
EPI_ISL_3230636	Finland/THL-202121847/2021	2021-07-09	Europe	Finland	NordLab Kokkola	Expert Microbiology, National Institute for Health and Welfare	Soile Blomqvist et al
EPI_ISL_3230637	Finland/THL-202121849/2021	2021-07-10	Europe	Finland	NordLab Kokkola	Expert Microbiology, National Institute for Health and Welfare	Soile Blomqvist et al
EPI_ISL_3230638	Finland/THL-202121850/2021	2021-07-06	Europe	Finland	NordLab Kokkola	Expert Microbiology, National Institute for Health and Welfare	Soile Blomqvist et al
EPI_ISL_3230639	Finland/THL-202121851/2021	2021-07-09	Europe	Finland	NordLab Kokkola	Expert Microbiology, National Institute for Health and Welfare	Soile Blomqvist et al
EPI_ISL_3230640	Finland/THL-202121852/2021	2021-07-07	Europe	Finland	NordLab Rovaniemi	Expert Microbiology, National Institute for Health and Welfare	Soile Blomqvist et al
EPI_ISL_3230641	Finland/THL-202121853/2021	2021-07-09	Europe	Finland	NordLab Rovaniemi	Expert Microbiology, National Institute for Health and Welfare	Soile Blomqvist et al
EPI_ISL_3230642	Finland/THL-202121854/2021	2021-07-08	Europe	Finland	NordLab Rovaniemi	Expert Microbiology, National Institute for Health and Welfare	Soile Blomqvist et al
EPI_ISL_3230643	Finland/THL-202121855/2021	2021-07-05	Europe	Finland	NordLab Rovaniemi	Expert Microbiology, National Institute for Health and Welfare	Soile Blomqvist et al
EPI_ISL_3230644	Finland/THL-202121856/2021	2021-07-09	Europe	Finland	NordLab Rovaniemi	Expert Microbiology, National Institute for Health and Welfare	Soile Blomqvist et al
EPI_ISL_3230645	Finland/THL-202121857/2021	2021-07-06	Europe	Finland	Islab, Pohjois-Savon aluelaboratorio	Expert Microbiology, National Institute for Health and Welfare	Soile Blomqvist et al
EPI_ISL_3230646	Finland/THL-202121858/2021	2021-07-09	Europe	Finland	Islab, Pohjois-Savon aluelaboratorio	Expert Microbiology, National Institute for Health and Welfare	Soile Blomqvist et al
EPI_ISL_3230647	Finland/THL-202121859/2021	2021-07-12	Europe	Finland	Islab, Pohjois-Savon aluelaboratorio	Expert Microbiology, National Institute for Health and Welfare	Soile Blomqvist et al
EPI_ISL_3230648	Finland/THL-202121861/2021	2021-07-08	Europe	Finland	Islab, Pohjois-Savon aluelaboratorio	Expert Microbiology, National Institute for Health and Welfare	Soile Blomqvist et al
EPI_ISL_3230419	Finland/THL-202121862/2021	2021-07-10	Europe	Finland	Islab, Pohjois-Savon aluelaboratorio	Expert Microbiology, National Institute for Health and Welfare	Soile Blomqvist et al
EPI_ISL_3230649	Finland/THL-202121864/2021	2021-07-12	Europe	Finland	Islab, Pohjois-Savon aluelaboratorio	Expert Microbiology, National Institute for Health and Welfare	Soile Blomqvist et al
EPI_ISL_3230650	Finland/THL-202121866/2021	2021-07-11	Europe	Finland	Islab, Pohjois-Savon aluelaboratorio	Expert Microbiology, National Institute for Health and Welfare	Soile Blomqvist et al
EPI_ISL_3230651	Finland/THL-202121867/2021	2021-07-08	Europe	Finland	Islab, Pohjois-Savon aluelaboratorio	Expert Microbiology, National Institute for Health and Welfare	Soile Blomqvist et al
EPI_ISL_3230652	Finland/THL-202121869/2021	2021-07-11	Europe	Finland	Islab, Pohjois-Savon aluelaboratorio	Expert Microbiology, National Institute for Health and Welfare	Soile Blomqvist et al
EPI_ISL_3230653	Finland/THL-202121870/2021	2021-07-08	Europe	Finland	Islab, Pohjois-Savon aluelaboratorio	Expert Microbiology, National Institute for Health and Welfare	Soile Blomqvist et al
EPI_ISL_3230654	Finland/THL-202121871/2021	2021-07-08	Europe	Finland	Islab, Pohjois-Savon aluelaboratorio	Expert Microbiology, National Institute for Health and Welfare	Soile Blomqvist et al
EPI_ISL_3230655	Finland/THL-202121872/2021	2021-07-11	Europe	Finland	Islab, Pohjois-Savon aluelaboratorio	Expert Microbiology, National Institute for Health and Welfare	Soile Blomqvist et al
EPI_ISL_3230656	Finland/THL-202121874/2021	2021-07-12	Europe	Finland	Islab, Pohjois-Savon aluelaboratorio	Expert Microbiology, National Institute for Health and Welfare	Soile Blomqvist et al
EPI_ISL_3230657	Finland/THL-202121876/2021	2021-07-12	Europe	Finland	Islab, Pohjois-Savon aluelaboratorio	Expert Microbiology, National Institute for Health and Welfare	Soile Blomqvist et al
EPI_ISL_3230658	Finland/THL-202121877/2021	2021-07-08	Europe	Finland	NordLab Kajaani	Expert Microbiology, National Institute for Health and Welfare	Soile Blomqvist et al
EPI_ISL_3230659	Finland/THL-202121878/2021	2021-07-06	Europe	Finland	NordLab Kajaani	Expert Microbiology, National Institute for Health and Welfare	Soile Blomqvist et al
EPI_ISL_3230660	Finland/THL-202121879/2021	2021-07-11	Europe	Finland	Seinäjoen keskussairaala	Expert Microbiology, National Institute for Health and Welfare	Soile Blomqvist et al
EPI_ISL_3230661	Finland/THL-202121880/2021	2021-07-12	Europe	Finland	Seinäjoen keskussairaala	Expert Microbiology, National Institute for Health and Welfare	Soile Blomqvist et al
EPI_ISL_3230662	Finland/THL-202121882/2021	2021-07-06	Europe	Finland	Seinäjoen keskussairaala	Expert Microbiology, National Institute for Health and Welfare	Soile Blomqvist et al
EPI_ISL_3230663	Finland/THL-202121883/2021	2021-07-09	Europe	Finland	Seinäjoen keskussairaala	Expert Microbiology, National Institute for Health and Welfare	Soile Blomqvist et al
EPI_ISL_3230664	Finland/THL-202121884/2021	2021-07-08	Europe	Finland	NordLab Oulu	Expert Microbiology, National Institute for Health and Welfare	Soile Blomqvist et al
EPI_ISL_3230665	Finland/THL-202121885/2021	2021-07-06	Europe	Finland	NordLab Oulu	Expert Microbiology, National Institute for Health and Welfare	Soile Blomqvist et al
EPI_ISL_3230666	Finland/THL-202121886/2021	2021-07-07	Europe	Finland	NordLab Oulu	Expert Microbiology, National Institute for Health and Welfare	Soile Blomqvist et al
EPI_ISL_3230667	Finland/THL-202121887/2021	2021-07-08	Europe	Finland	NordLab Oulu	Expert Microbiology, National Institute for Health and Welfare	Soile Blomqvist et al
EPI_ISL_3230668	Finland/THL-202121888/2021	2021-07-06	Europe	Finland	NordLab Oulu	Expert Microbiology, National Institute for Health and Welfare	Soile Blomqvist et al
EPI_ISL_3230669	Finland/THL-202121889/2021	2021-07-05	Europe	Finland	NordLab Oulu	Expert Microbiology, National Institute for Health and Welfare	Soile Blomqvist et al
EPI_ISL_3230422	Finland/THL-202121890/2021	2021-07-05	Europe	Finland	NordLab Oulu	Expert Microbiology, National Institute for Health and Welfare	Soile Blomqvist et al
EPI_ISL_3230670	Finland/THL-202121892/2021	2021-07-06	Europe	Finland	NordLab Oulu	Expert Microbiology, National Institute for Health and Welfare	Soile Blomqvist et al
EPI_ISL_3230671	Finland/THL-202121893/2021	2021-07-10	Europe	Finland	NordLab Oulu	Expert Microbiology, National Institute for Health and Welfare	Soile Blomqvist et al
EPI_ISL_3230312	Finland/THL-202121896/2021	2021-07-11	Europe	Finland	Islab, Pohjois-Savon aluelaboratorio	Expert Microbiology, National Institute for Health and Welfare	Soile Blomqvist et al
EPI_ISL_3230313	Finland/THL-202121897/2021	2021-07-08	Europe	Finland	Islab, Pohjois-Savon aluelaboratorio	Expert Microbiology, National Institute for Health and Welfare	Soile Blomqvist et al
EPI_ISL_3230314	Finland/THL-202121898/2021	2021-07-08	Europe	Finland	Islab, Pohjois-Savon aluelaboratorio	Expert Microbiology, National Institute for Health and Welfare	Soile Blomqvist et al
EPI_ISL_3230315	Finland/THL-202121899/2021	2021-07-06	Europe	Finland	Islab, Pohjois-Savon aluelaboratorio	Expert Microbiology, National Institute for Health and Welfare	Soile Blomqvist et al
EPI_ISL_3230316	Finland/THL-202121900/2021	2021-07-08	Europe	Finland	Islab, Pohjois-Savon aluelaboratorio	Expert Microbiology, National Institute for Health and Welfare	Soile Blomqvist et al
EPI_ISL_3230317	Finland/THL-202121901/2021	2021-07-13	Europe	Finland	NordLab Kajaani	Expert Microbiology, National Institute for Health and Welfare	Soile Blomqvist et al
EPI_ISL_3230403	Finland/THL-202121902/2021	2021-07-14	Europe	Finland	NordLab Kajaani	Expert Microbiology, National Institute for Health and Welfare	Soile Blomqvist et al
EPI_ISL_3230318	Finland/THL-202121903/2021	2021-07-09	Europe	Finland	Islab, Pohjois-Karjalan aluelaboratorio	Expert Microbiology, National Institute for Health and Welfare	Soile Blomqvist et al
EPI_ISL_3230319	Finland/THL-202121904/2021	2021-07-11	Europe	Finland	Islab, Pohjois-Karjalan aluelaboratorio	Expert Microbiology, National Institute for Health and Welfare	Soile Blomqvist et al
EPI_ISL_3230320	Finland/THL-202121905/2021	2021-07-09	Europe	Finland	Islab, Pohjois-Karjalan aluelaboratorio	Expert Microbiology, National Institute for Health and Welfare	Soile Blomqvist et al
EPI_ISL_3230321	Finland/THL-202121906/2021	2021-07-11	Europe	Finland	NordLab Kajaani	Expert Microbiology, National Institute for Health and Welfare	Soile Blomqvist et al
EPI_ISL_3230322	Finland/THL-202121907/2021	2021-07-13	Europe	Finland	NordLab Kajaani	Expert Microbiology, National Institute for Health and Welfare	Soile Blomqvist et al
EPI_ISL_3230400	Finland/THL-202121908/2021	2021-07-12	Europe	Finland	NordLab Kajaani	Expert Microbiology, National Institute for Health and Welfare	Soile Blomqvist et al
EPI_ISL_3230323	Finland/THL-202121910/2021	2021-07-10	Europe	Finland	Islab, Pohjois-Karjalan aluelaboratorio	Expert Microbiology, National Institute for Health and Welfare	Soile Blomqvist et al
EPI_ISL_3230324	Finland/THL-202121911/2021	2021-07-08	Europe	Finland	Islab, Pohjois-Savon aluelaboratorio	Expert Microbiology, National Institute for Health and Welfare	Soile Blomqvist et al
EPI_ISL_3230428	Finland/THL-202121912/2021	2021-07-10	Europe	Finland	Islab, Pohjois-Savon aluelaboratorio	Expert Microbiology, National Institute for Health and Welfare	Soile Blomqvist et al
EPI_ISL_3230325	Finland/THL-202121913/2021	2021-07-08	Europe	Finland	Islab, Pohjois-Savon aluelaboratorio	Expert Microbiology, National Institute for Health and Welfare	Soile Blomqvist et al
EPI_ISL_3230326	Finland/THL-202121914/2021	2021-07-12	Europe	Finland	Islab, Pohjois-Savon aluelaboratorio	Expert Microbiology, National Institute for Health and Welfare	Soile Blomqvist et al
EPI_ISL_3230280	Finland/THL-202121915/2021	2021-07-12	Europe	Finland	Islab, Pohjois-Savon aluelaboratorio	Expert Microbiology, National Institute for Health and Welfare	Soile Blomqvist et al
EPI_ISL_3230327	Finland/THL-202121916/2021	2021-07-09	Europe	Finland	Islab, Pohjois-Savon aluelaboratorio	Expert Microbiology, National Institute for Health and Welfare	Soile Blomqvist et al
EPI_ISL_3230328	Finland/THL-202121917/2021	2021-07-12	Europe	Finland	Islab, Pohjois-Savon aluelaboratorio	Expert Microbiology, National Institute for Health and Welfare	Soile Blomqvist et al
EPI_ISL_3230329	Finland/THL-202121919/2021	2021-07-13	Europe	Finland	Islab, Pohjois-Savon aluelaboratorio	Expert Microbiology, National Institute for Health and Welfare	Soile Blomqvist et al
EPI_ISL_3230331	Finland/THL-202121920/2021	2021-07-07	Europe	Finland	Islab, Pohjois-Savon aluelaboratorio	Expert Microbiology, National Institute for Health and Welfare	Soile Blomqvist et al
EPI_ISL_3230304	Finland/THL-202121922/2021	2021-07-08	Europe	Finland	Islab, Pohjois-Savon aluelaboratorio	Expert Microbiology, National Institute for Health and Welfare	Soile Blomqvist et al
EPI_ISL_3230332	Finland/THL-202121924/2021	2021-07-13	Europe	Finland	Islab, Pohjois-Savon aluelaboratorio	Expert Microbiology, National Institute for Health and Welfare	Soile Blomqvist et al
EPI_ISL_3230333	Finland/THL-202121925/2021	2021-07-08	Europe	Finland	Islab, Pohjois-Savon aluelaboratorio	Expert Microbiology, National Institute for Health and Welfare	Soile Blomqvist et al
EPI_ISL_3230309	Finland/THL-202121926/2021	2021-07-07	Europe	Finland	Islab, Pohjois-Savon aluelaboratorio	Expert Microbiology, National Institute for Health and Welfare	Soile Blomqvist et al
EPI_ISL_3230334	Finland/THL-202121927/2021	2021-07-12	Europe	Finland	Islab, Pohjois-Savon aluelaboratorio	Expert Microbiology, National Institute for Health and Welfare	Soile Blomqvist et al
EPI_ISL_3230335	Finland/THL-202121929/2021	2021-07-05	Europe	Finland	Islab, Pohjois-Savon aluelaboratorio	Expert Microbiology, National Institute for Health and Welfare	Soile Blomqvist et al
EPI_ISL_3230336	Finland/THL-202121930/2021	2021-07-06	Europe	Finland	Islab, Pohjois-Savon aluelaboratorio	Expert Microbiology, National Institute for Health and Welfare	Soile Blomqvist et al
EPI_ISL_3230337	Finland/THL-202121933/2021	2021-07-06	Europe	Finland	Islab, Pohjois-Savon aluelaboratorio	Expert Microbiology, National Institute for Health and Welfare	Soile Blomqvist et al
EPI_ISL_3230338	Finland/THL-202121934/2021	2021-07-07	Europe	Finland	Islab, Pohjois-Savon aluelaboratorio	Expert Microbiology, National Institute for Health and Welfare	Soile Blomqvist et al
EPI_ISL_3230429	Finland/THL-202121935/2021	2021-07-06	Europe	Finland	Fimlab Laboratoriot Oy Tampere	Expert Microbiology, National Institute for Health and Welfare	Soile Blomqvist et al
EPI_ISL_3230420	Finland/THL-202121936/2021	2021-07-05	Europe	Finland	Fimlab Laboratoriot Oy Tampere	Expert Microbiology, National Institute for Health and Welfare	Soile Blomqvist et al
EPI_ISL_3230672	Finland/THL-202121937/2021	2021-07-06	Europe	Finland	Fimlab Laboratoriot Oy Tampere	Expert Microbiology, National Institute for Health and Welfare	Soile Blomqvist et al
EPI_ISL_3230673	Finland/THL-202121940/2021	2021-07-06	Europe	Finland	Fimlab Laboratoriot Oy Tampere	Expert Microbiology, National Institute for Health and Welfare	Soile Blomqvist et al
EPI_ISL_3230674	Finland/THL-202121941/2021	2021-07-06	Europe	Finland	Fimlab Laboratoriot Oy Tampere	Expert Microbiology, National Institute for Health and Welfare	Soile Blomqvist et al
EPI_ISL_3230675	Finland/THL-202121943/2021	2021-07-05	Europe	Finland	Fimlab Laboratoriot Oy Tampere	Expert Microbiology, National Institute for Health and Welfare	Soile Blomqvist et al
EPI_ISL_3230676	Finland/THL-202121944/2021	2021-07-05	Europe	Finland	Fimlab Laboratoriot Oy Tampere	Expert Microbiology, National Institute for Health and Welfare	Soile Blomqvist et al
EPI_ISL_3230677	Finland/THL-202121945/2021	2021-07-05	Europe	Finland	Fimlab Laboratoriot Oy Tampere	Expert Microbiology, National Institute for Health and Welfare	Soile Blomqvist et al
EPI_ISL_3230678	Finland/THL-202121946/2021	2021-07-05	Europe	Finland	Fimlab Laboratoriot Oy Tampere	Expert Microbiology, National Institute for Health and Welfare	Soile Blomqvist et al
EPI_ISL_3230424	Finland/THL-202121947/2021	2021-07-05	Europe	Finland	Fimlab Laboratoriot Oy Tampere	Expert Microbiology, National Institute for Health and Welfare	Soile Blomqvist et al
EPI_ISL_3230679	Finland/THL-202121948/2021	2021-07-05	Europe	Finland	Fimlab Laboratoriot Oy Tampere	Expert Microbiology, National Institute for Health and Welfare	Soile Blomqvist et al
EPI_ISL_3230416	Finland/THL-202121949/2021	2021-07-05	Europe	Finland	Fimlab Laboratoriot Oy Tampere	Expert Microbiology, National Institute for Health and Welfare	Soile Blomqvist et al
EPI_ISL_3230427	Finland/THL-202121950/2021	2021-07-05	Europe	Finland	Fimlab Laboratoriot Oy Tampere	Expert Microbiology, National Institute for Health and Welfare	Soile Blomqvist et al
EPI_ISL_3230680	Finland/THL-202121951/2021	2021-07-05	Europe	Finland	Fimlab Laboratoriot Oy Tampere	Expert Microbiology, National Institute for Health and Welfare	Soile Blomqvist et al
EPI_ISL_3230681	Finland/THL-202121952/2021	2021-07-05	Europe	Finland	Fimlab Laboratoriot Oy Tampere	Expert Microbiology, National Institute for Health and Welfare	Soile Blomqvist et al
EPI_ISL_3230682	Finland/THL-202121953/2021	2021-07-05	Europe	Finland	Fimlab Laboratoriot Oy Tampere	Expert Microbiology, National Institute for Health and Welfare	Soile Blomqvist et al
EPI_ISL_3230683	Finland/THL-202121955/2021	2021-07-06	Europe	Finland	Fimlab Laboratoriot Oy Tampere	Expert Microbiology, National Institute for Health and Welfare	Soile Blomqvist et al
EPI_ISL_3230684	Finland/THL-202121956/2021	2021-07-05	Europe	Finland	Fimlab Laboratoriot Oy Tampere	Expert Microbiology, National Institute for Health and Welfare	Soile Blomqvist et al
EPI_ISL_3230308	Finland/THL-202121957/2021	2021-07-05	Europe	Finland	Fimlab Laboratoriot Oy Tampere	Expert Microbiology, National Institute for Health and Welfare	Soile Blomqvist et al
EPI_ISL_3230685	Finland/THL-202121958/2021	2021-07-05	Europe	Finland	Fimlab Laboratoriot Oy Tampere	Expert Microbiology, National Institute for Health and Welfare	Soile Blomqvist et al
EPI_ISL_3230415	Finland/THL-202121959/2021	2021-07-10	Europe	Finland	Fimlab Laboratoriot Oy Tampere	Expert Microbiology, National Institute for Health and Welfare	Soile Blomqvist et al
EPI_ISL_3230408	Finland/THL-202121960/2021	2021-07-09	Europe	Finland	Fimlab Laboratoriot Oy Tampere	Expert Microbiology, National Institute for Health and Welfare	Soile Blomqvist et al
EPI_ISL_3230686	Finland/THL-202121962/2021	2021-07-09	Europe	Finland	Fimlab Laboratoriot Oy Tampere	Expert Microbiology, National Institute for Health and Welfare	Soile Blomqvist et al
EPI_ISL_3230687	Finland/THL-202121963/2021	2021-07-10	Europe	Finland	Fimlab Laboratoriot Oy Tampere	Expert Microbiology, National Institute for Health and Welfare	Soile Blomqvist et al
EPI_ISL_3230688	Finland/THL-202121964/2021	2021-07-07	Europe	Finland	Fimlab Laboratoriot Oy Tampere	Expert Microbiology, National Institute for Health and Welfare	Soile Blomqvist et al
EPI_ISL_3230689	Finland/THL-202121965/2021	2021-07-10	Europe	Finland	Fimlab Laboratoriot Oy Tampere	Expert Microbiology, National Institute for Health and Welfare	Soile Blomqvist et al
EPI_ISL_3230690	Finland/THL-202121966/2021	2021-07-06	Europe	Finland	Fimlab Laboratoriot Oy Tampere	Expert Microbiology, National Institute for Health and Welfare	Soile Blomqvist et al
EPI_ISL_3230691	Finland/THL-202121968/2021	2021-07-06	Europe	Finland	Fimlab Laboratoriot Oy Tampere	Expert Microbiology, National Institute for Health and Welfare	Soile Blomqvist et al
EPI_ISL_3230692	Finland/THL-202121969/2021	2021-07-06	Europe	Finland	Fimlab Laboratoriot Oy Tampere	Expert Microbiology, National Institute for Health and Welfare	Soile Blomqvist et al
EPI_ISL_3230693	Finland/THL-202121970/2021	2021-07-06	Europe	Finland	Fimlab Laboratoriot Oy Tampere	Expert Microbiology, National Institute for Health and Welfare	Soile Blomqvist et al
EPI_ISL_3230694	Finland/THL-202121972/2021	2021-07-06	Europe	Finland	Fimlab Laboratoriot Oy Tampere	Expert Microbiology, National Institute for Health and Welfare	Soile Blomqvist et al
EPI_ISL_3230695	Finland/THL-202121973/2021	2021-07-06	Europe	Finland	Fimlab Laboratoriot Oy Tampere	Expert Microbiology, National Institute for Health and Welfare	Soile Blomqvist et al
EPI_ISL_3230407	Finland/THL-202121975/2021	2021-07-06	Europe	Finland	Fimlab Laboratoriot Oy Tampere	Expert Microbiology, National Institute for Health and Welfare	Soile Blomqvist et al
EPI_ISL_3230696	Finland/THL-202121976/2021	2021-07-06	Europe	Finland	Fimlab Laboratoriot Oy Tampere	Expert Microbiology, National Institute for Health and Welfare	Soile Blomqvist et al
EPI_ISL_3230417	Finland/THL-202121977/2021	2021-07-06	Europe	Finland	Fimlab Laboratoriot Oy Tampere	Expert Microbiology, National Institute for Health and Welfare	Soile Blomqvist et al
EPI_ISL_3230339	Finland/THL-202121978/2021	2021-07-06	Europe	Finland	Fimlab Laboratoriot Oy Tampere	Expert Microbiology, National Institute for Health and Welfare	Soile Blomqvist et al
EPI_ISL_3230340	Finland/THL-202121981/2021	2021-07-05	Europe	Finland	Fimlab Laboratoriot Oy Tampere	Expert Microbiology, National Institute for Health and Welfare	Soile Blomqvist et al
EPI_ISL_3230341	Finland/THL-202121982/2021	2021-07-06	Europe	Finland	Fimlab Laboratoriot Oy Tampere	Expert Microbiology, National Institute for Health and Welfare	Soile Blomqvist et al
EPI_ISL_3230342	Finland/THL-202121983/2021	2021-07-09	Europe	Finland	Fimlab Laboratoriot Oy Tampere	Expert Microbiology, National Institute for Health and Welfare	Soile Blomqvist et al
EPI_ISL_3230343	Finland/THL-202121985/2021	2021-07-06	Europe	Finland	Fimlab Laboratoriot Oy Tampere	Expert Microbiology, National Institute for Health and Welfare	Soile Blomqvist et al
EPI_ISL_3230344	Finland/THL-202121986/2021	2021-07-05	Europe	Finland	Fimlab Laboratoriot Oy Tampere	Expert Microbiology, National Institute for Health and Welfare	Soile Blomqvist et al
EPI_ISL_3230300	Finland/THL-202121987/2021	2021-07-05	Europe	Finland	Fimlab Laboratoriot Oy Tampere	Expert Microbiology, National Institute for Health and Welfare	Soile Blomqvist et al
EPI_ISL_3230345	Finland/THL-202121988/2021	2021-07-05	Europe	Finland	Fimlab Laboratoriot Oy Tampere	Expert Microbiology, National Institute for Health and Welfare	Soile Blomqvist et al
EPI_ISL_3230401	Finland/THL-202121989/2021	2021-07-05	Europe	Finland	Fimlab Laboratoriot Oy Tampere	Expert Microbiology, National Institute for Health and Welfare	Soile Blomqvist et al
EPI_ISL_3230346	Finland/THL-202121990/2021	2021-07-05	Europe	Finland	Fimlab Laboratoriot Oy Tampere	Expert Microbiology, National Institute for Health and Welfare	Soile Blomqvist et al
EPI_ISL_3230409	Finland/THL-202121991/2021	2021-07-07	Europe	Finland	Fimlab Laboratoriot Oy Tampere	Expert Microbiology, National Institute for Health and Welfare	Soile Blomqvist et al
EPI_ISL_3230347	Finland/THL-202121992/2021	2021-07-10	Europe	Finland	Fimlab Laboratoriot Oy Tampere	Expert Microbiology, National Institute for Health and Welfare	Soile Blomqvist et al
EPI_ISL_3230348	Finland/THL-202121994/2021	2021-07-07	Europe	Finland	Fimlab Laboratoriot Oy Tampere	Expert Microbiology, National Institute for Health and Welfare	Soile Blomqvist et al
EPI_ISL_3230301	Finland/THL-202121996/2021	2021-07-07	Europe	Finland	Fimlab Laboratoriot Oy Tampere	Expert Microbiology, National Institute for Health and Welfare	Soile Blomqvist et al
EPI_ISL_3230349	Finland/THL-202121998/2021	2021-07-07	Europe	Finland	Fimlab Laboratoriot Oy Tampere	Expert Microbiology, National Institute for Health and Welfare	Soile Blomqvist et al
EPI_ISL_3230350	Finland/THL-202121999/2021	2021-07-09	Europe	Finland	Fimlab Laboratoriot Oy Tampere	Expert Microbiology, National Institute for Health and Welfare	Soile Blomqvist et al
EPI_ISL_3230351	Finland/THL-202122000/2021	2021-07-07	Europe	Finland	Fimlab Laboratoriot Oy Tampere	Expert Microbiology, National Institute for Health and Welfare	Soile Blomqvist et al
EPI_ISL_3230352	Finland/THL-202122004/2021	2021-07-13	Europe	Finland	Bimelix Ab	Expert Microbiology, National Institute for Health and Welfare	Soile Blomqvist et al
EPI_ISL_3230353	Finland/THL-202122005/2021	2021-06-30	Europe	Finland	SataDiag	Expert Microbiology, National Institute for Health and Welfare	Soile Blomqvist et al
EPI_ISL_3230354	Finland/THL-202122007/2021	2021-07-13	Europe	Finland	Bimelix Ab	Expert Microbiology, National Institute for Health and Welfare	Soile Blomqvist et al
EPI_ISL_3230355	Finland/THL-202122010/2021	2021-07-19	Europe	Finland	Vita Laboratoriot Oy	Expert Microbiology, National Institute for Health and Welfare	Soile Blomqvist et al
EPI_ISL_3230356	Finland/THL-202122011/2021	2021-07-19	Europe	Finland	Vita Laboratoriot Oy	Expert Microbiology, National Institute for Health and Welfare	Soile Blomqvist et al
EPI_ISL_3230423	Finland/THL-202122012/2021	2021-07-19	Europe	Finland	Vita Laboratoriot Oy	Expert Microbiology, National Institute for Health and Welfare	Soile Blomqvist et al
EPI_ISL_3230357	Finland/THL-202122013/2021	2021-07-19	Europe	Finland	Vita Laboratoriot Oy	Expert Microbiology, National Institute for Health and Welfare	Soile Blomqvist et al
EPI_ISL_3230358	Finland/THL-202122014/2021	2021-07-19	Europe	Finland	Vita Laboratoriot Oy	Expert Microbiology, National Institute for Health and Welfare	Soile Blomqvist et al
EPI_ISL_3230426	Finland/THL-202122015/2021	2021-07-19	Europe	Finland	Vita Laboratoriot Oy	Expert Microbiology, National Institute for Health and Welfare	Soile Blomqvist et al
EPI_ISL_3230406	Finland/THL-202122016/2021	2021-07-19	Europe	Finland	Vita Laboratoriot Oy	Expert Microbiology, National Institute for Health and Welfare	Soile Blomqvist et al
EPI_ISL_3832271	Finland/THL-202122017/2021	2021-07-19	Europe	Finland	Vita Laboratoriot Oy	Expert Microbiology, National Institute for Health and Welfare	Soile Blomqvist et al
EPI_ISL_3832272	Finland/THL-202122018/2021	2021-07-19	Europe	Finland	Vita Laboratoriot Oy	Expert Microbiology, National Institute for Health and Welfare	Soile Blomqvist et al
EPI_ISL_3831875	Finland/THL-202122020/2021	2021-07-13	Europe	Finland	SYNLAB Suomi	Expert Microbiology, National Institute for Health and Welfare	Soile Blomqvist et al
EPI_ISL_3831876	Finland/THL-202122021/2021	2021-07-13	Europe	Finland	SYNLAB Suomi	Expert Microbiology, National Institute for Health and Welfare	Soile Blomqvist et al
EPI_ISL_3832273	Finland/THL-202122022/2021	2021-07-15	Europe	Finland	SYNLAB Suomi	Expert Microbiology, National Institute for Health and Welfare	Soile Blomqvist et al
EPI_ISL_3831877	Finland/THL-202122023/2021	2021-07-19	Europe	Finland	SYNLAB Suomi	Expert Microbiology, National Institute for Health and Welfare	Soile Blomqvist et al
EPI_ISL_3832274	Finland/THL-202122024/2021	2021-07-14	Europe	Finland	SYNLAB Suomi	Expert Microbiology, National Institute for Health and Welfare	Soile Blomqvist et al
EPI_ISL_3831878	Finland/THL-202122025/2021	2021-07-16	Europe	Finland	SYNLAB Suomi	Expert Microbiology, National Institute for Health and Welfare	Soile Blomqvist et al
EPI_ISL_3831879	Finland/THL-202122026/2021	2021-07-19	Europe	Finland	SYNLAB Suomi	Expert Microbiology, National Institute for Health and Welfare	Soile Blomqvist et al
EPI_ISL_3831880	Finland/THL-202122027/2021	2021-07-13	Europe	Finland	SYNLAB Suomi	Expert Microbiology, National Institute for Health and Welfare	Soile Blomqvist et al
EPI_ISL_3831881	Finland/THL-202122028/2021	2021-07-17	Europe	Finland	NordLab Kajaani	Expert Microbiology, National Institute for Health and Welfare	Soile Blomqvist et al
EPI_ISL_3831882	Finland/THL-202122029/2021	2021-07-17	Europe	Finland	NordLab Kajaani	Expert Microbiology, National Institute for Health and Welfare	Soile Blomqvist et al
EPI_ISL_3831883	Finland/THL-202122030/2021	2021-07-17	Europe	Finland	NordLab Kajaani	Expert Microbiology, National Institute for Health and Welfare	Soile Blomqvist et al
EPI_ISL_3831884	Finland/THL-202122032/2021	2021-07-13	Europe	Finland	SataDiag	Expert Microbiology, National Institute for Health and Welfare	Soile Blomqvist et al
EPI_ISL_3832275	Finland/THL-202122033/2021	2021-07-16	Europe	Finland	SataDiag	Expert Microbiology, National Institute for Health and Welfare	Soile Blomqvist et al
EPI_ISL_3832276	Finland/THL-202122034/2021	2021-07-12	Europe	Finland	SataDiag	Expert Microbiology, National Institute for Health and Welfare	Soile Blomqvist et al
EPI_ISL_3831885	Finland/THL-202122036/2021	2021-07-18	Europe	Finland	SataDiag	Expert Microbiology, National Institute for Health and Welfare	Soile Blomqvist et al
EPI_ISL_3831886	Finland/THL-202122037/2021	2021-07-15	Europe	Finland	SataDiag	Expert Microbiology, National Institute for Health and Welfare	Soile Blomqvist et al
EPI_ISL_3831887	Finland/THL-202122038/2021	2021-07-16	Europe	Finland	SataDiag	Expert Microbiology, National Institute for Health and Welfare	Soile Blomqvist et al
EPI_ISL_3831888	Finland/THL-202122039/2021	2021-07-16	Europe	Finland	SataDiag	Expert Microbiology, National Institute for Health and Welfare	Soile Blomqvist et al
EPI_ISL_3831889	Finland/THL-202122040/2021	2021-07-16	Europe	Finland	SataDiag	Expert Microbiology, National Institute for Health and Welfare	Soile Blomqvist et al
EPI_ISL_3832277	Finland/THL-202122042/2021	2021-07-18	Europe	Finland	SataDiag	Expert Microbiology, National Institute for Health and Welfare	Soile Blomqvist et al
EPI_ISL_3831890	Finland/THL-202122043/2021	2021-07-16	Europe	Finland	SataDiag	Expert Microbiology, National Institute for Health and Welfare	Soile Blomqvist et al
EPI_ISL_3832278	Finland/THL-202122044/2021	2021-07-15	Europe	Finland	SataDiag	Expert Microbiology, National Institute for Health and Welfare	Soile Blomqvist et al
EPI_ISL_3831891	Finland/THL-202122045/2021	2021-07-16	Europe	Finland	SataDiag	Expert Microbiology, National Institute for Health and Welfare	Soile Blomqvist et al
EPI_ISL_3831892	Finland/THL-202122046/2021	2021-07-16	Europe	Finland	SataDiag	Expert Microbiology, National Institute for Health and Welfare	Soile Blomqvist et al
EPI_ISL_3831893	Finland/THL-202122047/2021	2021-07-15	Europe	Finland	SataDiag	Expert Microbiology, National Institute for Health and Welfare	Soile Blomqvist et al
EPI_ISL_3832279	Finland/THL-202122048/2021	2021-07-16	Europe	Finland	SataDiag	Expert Microbiology, National Institute for Health and Welfare	Soile Blomqvist et al
EPI_ISL_3831894	Finland/THL-202122049/2021	2021-07-13	Europe	Finland	NordLab Kemi	Expert Microbiology, National Institute for Health and Welfare	Soile Blomqvist et al
EPI_ISL_3831895	Finland/THL-202122050/2021	2021-07-12	Europe	Finland	NordLab Rovaniemi	Expert Microbiology, National Institute for Health and Welfare	Soile Blomqvist et al
EPI_ISL_3831896	Finland/THL-202122051/2021	2021-07-15	Europe	Finland	NordLab Rovaniemi	Expert Microbiology, National Institute for Health and Welfare	Soile Blomqvist et al
EPI_ISL_3831897	Finland/THL-202122052/2021	2021-07-14	Europe	Finland	NordLab Rovaniemi	Expert Microbiology, National Institute for Health and Welfare	Soile Blomqvist et al
EPI_ISL_3831898	Finland/THL-202122053/2021	2021-07-14	Europe	Finland	NordLab Rovaniemi	Expert Microbiology, National Institute for Health and Welfare	Soile Blomqvist et al
EPI_ISL_3831899	Finland/THL-202122054/2021	2021-07-16	Europe	Finland	NordLab Rovaniemi	Expert Microbiology, National Institute for Health and Welfare	Soile Blomqvist et al
EPI_ISL_3832280	Finland/THL-202122055/2021	2021-07-15	Europe	Finland	NordLab Rovaniemi	Expert Microbiology, National Institute for Health and Welfare	Soile Blomqvist et al
EPI_ISL_3831900	Finland/THL-202122056/2021	2021-07-16	Europe	Finland	NordLab Oulu	Expert Microbiology, National Institute for Health and Welfare	Soile Blomqvist et al
EPI_ISL_3831901	Finland/THL-202122057/2021	2021-07-17	Europe	Finland	NordLab Oulu	Expert Microbiology, National Institute for Health and Welfare	Soile Blomqvist et al
EPI_ISL_3831902	Finland/THL-202122058/2021	2021-07-17	Europe	Finland	NordLab Oulu	Expert Microbiology, National Institute for Health and Welfare	Soile Blomqvist et al
EPI_ISL_3831903	Finland/THL-202122059/2021	2021-07-16	Europe	Finland	NordLab Oulu	Expert Microbiology, National Institute for Health and Welfare	Soile Blomqvist et al
EPI_ISL_3832281	Finland/THL-202122060/2021	2021-07-11	Europe	Finland	NordLab Oulu	Expert Microbiology, National Institute for Health and Welfare	Soile Blomqvist et al
EPI_ISL_3831904	Finland/THL-202122061/2021	2021-07-17	Europe	Finland	NordLab Oulu	Expert Microbiology, National Institute for Health and Welfare	Soile Blomqvist et al
EPI_ISL_3230697	Finland/THL-202122062/2021	2021-07-06	Europe	Finland	TYKS, Kliininen mikrobiologia	Expert Microbiology, National Institute for Health and Welfare	Soile Blomqvist et al
EPI_ISL_3230698	Finland/THL-202122063/2021	2021-07-05	Europe	Finland	TYKS, Kliininen mikrobiologia	Expert Microbiology, National Institute for Health and Welfare	Soile Blomqvist et al
EPI_ISL_3230699	Finland/THL-202122064/2021	2021-07-05	Europe	Finland	TYKS, Kliininen mikrobiologia	Expert Microbiology, National Institute for Health and Welfare	Soile Blomqvist et al
EPI_ISL_3230700	Finland/THL-202122065/2021	2021-07-05	Europe	Finland	TYKS, Kliininen mikrobiologia	Expert Microbiology, National Institute for Health and Welfare	Soile Blomqvist et al
EPI_ISL_3230701	Finland/THL-202122066/2021	2021-07-07	Europe	Finland	TYKS, Kliininen mikrobiologia	Expert Microbiology, National Institute for Health and Welfare	Soile Blomqvist et al
EPI_ISL_3230702	Finland/THL-202122067/2021	2021-07-06	Europe	Finland	TYKS, Kliininen mikrobiologia	Expert Microbiology, National Institute for Health and Welfare	Soile Blomqvist et al
EPI_ISL_3230703	Finland/THL-202122070/2021	2021-07-06	Europe	Finland	TYKS, Kliininen mikrobiologia	Expert Microbiology, National Institute for Health and Welfare	Soile Blomqvist et al
EPI_ISL_3230704	Finland/THL-202122071/2021	2021-07-05	Europe	Finland	TYKS, Kliininen mikrobiologia	Expert Microbiology, National Institute for Health and Welfare	Soile Blomqvist et al
EPI_ISL_3230705	Finland/THL-202122072/2021	2021-07-05	Europe	Finland	TYKS, Kliininen mikrobiologia	Expert Microbiology, National Institute for Health and Welfare	Soile Blomqvist et al
EPI_ISL_3230706	Finland/THL-202122073/2021	2021-07-06	Europe	Finland	TYKS, Kliininen mikrobiologia	Expert Microbiology, National Institute for Health and Welfare	Soile Blomqvist et al
EPI_ISL_3230707	Finland/THL-202122074/2021	2021-07-05	Europe	Finland	TYKS, Kliininen mikrobiologia	Expert Microbiology, National Institute for Health and Welfare	Soile Blomqvist et al
EPI_ISL_3230708	Finland/THL-202122075/2021	2021-07-05	Europe	Finland	TYKS, Kliininen mikrobiologia	Expert Microbiology, National Institute for Health and Welfare	Soile Blomqvist et al
EPI_ISL_3230709	Finland/THL-202122076/2021	2021-07-09	Europe	Finland	TYKS, Kliininen mikrobiologia	Expert Microbiology, National Institute for Health and Welfare	Soile Blomqvist et al
EPI_ISL_3230306	Finland/THL-202122077/2021	2021-07-06	Europe	Finland	TYKS, Kliininen mikrobiologia	Expert Microbiology, National Institute for Health and Welfare	Soile Blomqvist et al
EPI_ISL_3230710	Finland/THL-202122078/2021	2021-07-06	Europe	Finland	TYKS, Kliininen mikrobiologia	Expert Microbiology, National Institute for Health and Welfare	Soile Blomqvist et al
EPI_ISL_3230711	Finland/THL-202122079/2021	2021-07-05	Europe	Finland	TYKS, Kliininen mikrobiologia	Expert Microbiology, National Institute for Health and Welfare	Soile Blomqvist et al
EPI_ISL_3230712	Finland/THL-202122080/2021	2021-07-06	Europe	Finland	TYKS, Kliininen mikrobiologia	Expert Microbiology, National Institute for Health and Welfare	Soile Blomqvist et al
EPI_ISL_3230713	Finland/THL-202122081/2021	2021-07-05	Europe	Finland	TYKS, Kliininen mikrobiologia	Expert Microbiology, National Institute for Health and Welfare	Soile Blomqvist et al
EPI_ISL_3230714	Finland/THL-202122082/2021	2021-07-05	Europe	Finland	TYKS, Kliininen mikrobiologia	Expert Microbiology, National Institute for Health and Welfare	Soile Blomqvist et al
EPI_ISL_3230715	Finland/THL-202122083/2021	2021-07-06	Europe	Finland	TYKS, Kliininen mikrobiologia	Expert Microbiology, National Institute for Health and Welfare	Soile Blomqvist et al
EPI_ISL_3230716	Finland/THL-202122084/2021	2021-07-05	Europe	Finland	TYKS, Kliininen mikrobiologia	Expert Microbiology, National Institute for Health and Welfare	Soile Blomqvist et al
EPI_ISL_3230717	Finland/THL-202122085/2021	2021-07-05	Europe	Finland	TYKS, Kliininen mikrobiologia	Expert Microbiology, National Institute for Health and Welfare	Soile Blomqvist et al
EPI_ISL_3230718	Finland/THL-202122086/2021	2021-07-07	Europe	Finland	TYKS, Kliininen mikrobiologia	Expert Microbiology, National Institute for Health and Welfare	Soile Blomqvist et al
EPI_ISL_3230719	Finland/THL-202122087/2021	2021-07-05	Europe	Finland	TYKS, Kliininen mikrobiologia	Expert Microbiology, National Institute for Health and Welfare	Soile Blomqvist et al
EPI_ISL_3230720	Finland/THL-202122088/2021	2021-07-05	Europe	Finland	TYKS, Kliininen mikrobiologia	Expert Microbiology, National Institute for Health and Welfare	Soile Blomqvist et al
EPI_ISL_3230721	Finland/THL-202122089/2021	2021-07-05	Europe	Finland	TYKS, Kliininen mikrobiologia	Expert Microbiology, National Institute for Health and Welfare	Soile Blomqvist et al
EPI_ISL_3230722	Finland/THL-202122090/2021	2021-07-05	Europe	Finland	TYKS, Kliininen mikrobiologia	Expert Microbiology, National Institute for Health and Welfare	Soile Blomqvist et al
EPI_ISL_3230723	Finland/THL-202122092/2021	2021-07-09	Europe	Finland	TYKS, Kliininen mikrobiologia	Expert Microbiology, National Institute for Health and Welfare	Soile Blomqvist et al
EPI_ISL_3230724	Finland/THL-202122093/2021	2021-07-11	Europe	Finland	TYKS, Kliininen mikrobiologia	Expert Microbiology, National Institute for Health and Welfare	Soile Blomqvist et al
EPI_ISL_3230725	Finland/THL-202122094/2021	2021-07-09	Europe	Finland	TYKS, Kliininen mikrobiologia	Expert Microbiology, National Institute for Health and Welfare	Soile Blomqvist et al
EPI_ISL_3230726	Finland/THL-202122095/2021	2021-07-08	Europe	Finland	TYKS, Kliininen mikrobiologia	Expert Microbiology, National Institute for Health and Welfare	Soile Blomqvist et al
EPI_ISL_3230727	Finland/THL-202122096/2021	2021-07-09	Europe	Finland	TYKS, Kliininen mikrobiologia	Expert Microbiology, National Institute for Health and Welfare	Soile Blomqvist et al
EPI_ISL_3230728	Finland/THL-202122098/2021	2021-07-01	Europe	Finland	TYKS, Kliininen mikrobiologia	Expert Microbiology, National Institute for Health and Welfare	Soile Blomqvist et al
EPI_ISL_3230729	Finland/THL-202122101/2021	2021-07-02	Europe	Finland	TYKS, Kliininen mikrobiologia	Expert Microbiology, National Institute for Health and Welfare	Soile Blomqvist et al
EPI_ISL_3230730	Finland/THL-202122102/2021	2021-07-02	Europe	Finland	TYKS, Kliininen mikrobiologia	Expert Microbiology, National Institute for Health and Welfare	Soile Blomqvist et al
EPI_ISL_3230731	Finland/THL-202122103/2021	2021-07-04	Europe	Finland	TYKS, Kliininen mikrobiologia	Expert Microbiology, National Institute for Health and Welfare	Soile Blomqvist et al
EPI_ISL_3230732	Finland/THL-202122104/2021	2021-07-03	Europe	Finland	TYKS, Kliininen mikrobiologia	Expert Microbiology, National Institute for Health and Welfare	Soile Blomqvist et al
EPI_ISL_3230733	Finland/THL-202122105/2021	2021-07-03	Europe	Finland	TYKS, Kliininen mikrobiologia	Expert Microbiology, National Institute for Health and Welfare	Soile Blomqvist et al
EPI_ISL_3230734	Finland/THL-202122106/2021	2021-07-03	Europe	Finland	TYKS, Kliininen mikrobiologia	Expert Microbiology, National Institute for Health and Welfare	Soile Blomqvist et al
EPI_ISL_3230735	Finland/THL-202122107/2021	2021-07-02	Europe	Finland	TYKS, Kliininen mikrobiologia	Expert Microbiology, National Institute for Health and Welfare	Soile Blomqvist et al
EPI_ISL_3230307	Finland/THL-202122109/2021	2021-07-05	Europe	Finland	TYKS, Kliininen mikrobiologia	Expert Microbiology, National Institute for Health and Welfare	Soile Blomqvist et al
EPI_ISL_3230736	Finland/THL-202122110/2021	2021-07-11	Europe	Finland	TYKS, Kliininen mikrobiologia	Expert Microbiology, National Institute for Health and Welfare	Soile Blomqvist et al
EPI_ISL_3230310	Finland/THL-202122111/2021	2021-07-09	Europe	Finland	TYKS, Kliininen mikrobiologia	Expert Microbiology, National Institute for Health and Welfare	Soile Blomqvist et al
EPI_ISL_3230359	Finland/THL-202122112/2021	2021-07-11	Europe	Finland	TYKS, Kliininen mikrobiologia	Expert Microbiology, National Institute for Health and Welfare	Soile Blomqvist et al
EPI_ISL_3230360	Finland/THL-202122113/2021	2021-07-09	Europe	Finland	TYKS, Kliininen mikrobiologia	Expert Microbiology, National Institute for Health and Welfare	Soile Blomqvist et al
EPI_ISL_3230425	Finland/THL-202122115/2021	2021-07-08	Europe	Finland	TYKS, Kliininen mikrobiologia	Expert Microbiology, National Institute for Health and Welfare	Soile Blomqvist et al
EPI_ISL_3230361	Finland/THL-202122118/2021	2021-07-07	Europe	Finland	TYKS, Kliininen mikrobiologia	Expert Microbiology, National Institute for Health and Welfare	Soile Blomqvist et al
EPI_ISL_3230362	Finland/THL-202122120/2021	2021-07-07	Europe	Finland	TYKS, Kliininen mikrobiologia	Expert Microbiology, National Institute for Health and Welfare	Soile Blomqvist et al
EPI_ISL_3230363	Finland/THL-202122122/2021	2021-07-06	Europe	Finland	TYKS, Kliininen mikrobiologia	Expert Microbiology, National Institute for Health and Welfare	Soile Blomqvist et al
EPI_ISL_3230432	Finland/THL-202122123/2021	2021-07-08	Europe	Finland	TYKS, Kliininen mikrobiologia	Expert Microbiology, National Institute for Health and Welfare	Soile Blomqvist et al
EPI_ISL_3230364	Finland/THL-202122124/2021	2021-07-07	Europe	Finland	TYKS, Kliininen mikrobiologia	Expert Microbiology, National Institute for Health and Welfare	Soile Blomqvist et al
EPI_ISL_3230365	Finland/THL-202122125/2021	2021-07-06	Europe	Finland	TYKS, Kliininen mikrobiologia	Expert Microbiology, National Institute for Health and Welfare	Soile Blomqvist et al
EPI_ISL_3230366	Finland/THL-202122128/2021	2021-07-08	Europe	Finland	TYKS, Kliininen mikrobiologia	Expert Microbiology, National Institute for Health and Welfare	Soile Blomqvist et al
EPI_ISL_3230413	Finland/THL-202122129/2021	2021-07-08	Europe	Finland	TYKS, Kliininen mikrobiologia	Expert Microbiology, National Institute for Health and Welfare	Soile Blomqvist et al
EPI_ISL_3230367	Finland/THL-202122130/2021	2021-07-07	Europe	Finland	TYKS, Kliininen mikrobiologia	Expert Microbiology, National Institute for Health and Welfare	Soile Blomqvist et al
EPI_ISL_3230410	Finland/THL-202122131/2021	2021-07-07	Europe	Finland	TYKS, Kliininen mikrobiologia	Expert Microbiology, National Institute for Health and Welfare	Soile Blomqvist et al
EPI_ISL_3230404	Finland/THL-202122132/2021	2021-07-09	Europe	Finland	TYKS, Kliininen mikrobiologia	Expert Microbiology, National Institute for Health and Welfare	Soile Blomqvist et al
EPI_ISL_3230411	Finland/THL-202122133/2021	2021-07-07	Europe	Finland	TYKS, Kliininen mikrobiologia	Expert Microbiology, National Institute for Health and Welfare	Soile Blomqvist et al
EPI_ISL_3230368	Finland/THL-202122135/2021	2021-07-05	Europe	Finland	TYKS, Kliininen mikrobiologia	Expert Microbiology, National Institute for Health and Welfare	Soile Blomqvist et al
EPI_ISL_3230369	Finland/THL-202122136/2021	2021-07-03	Europe	Finland	TYKS, Kliininen mikrobiologia	Expert Microbiology, National Institute for Health and Welfare	Soile Blomqvist et al
EPI_ISL_3230418	Finland/THL-202122137/2021	2021-07-05	Europe	Finland	TYKS, Kliininen mikrobiologia	Expert Microbiology, National Institute for Health and Welfare	Soile Blomqvist et al
EPI_ISL_3230370	Finland/THL-202122139/2021	2021-07-10	Europe	Finland	TYKS, Kliininen mikrobiologia	Expert Microbiology, National Institute for Health and Welfare	Soile Blomqvist et al
EPI_ISL_3230371	Finland/THL-202122140/2021	2021-07-08	Europe	Finland	TYKS, Kliininen mikrobiologia	Expert Microbiology, National Institute for Health and Welfare	Soile Blomqvist et al
EPI_ISL_3230372	Finland/THL-202122141/2021	2021-07-11	Europe	Finland	TYKS, Kliininen mikrobiologia	Expert Microbiology, National Institute for Health and Welfare	Soile Blomqvist et al
EPI_ISL_3230373	Finland/THL-202122143/2021	2021-07-09	Europe	Finland	TYKS, Kliininen mikrobiologia	Expert Microbiology, National Institute for Health and Welfare	Soile Blomqvist et al
EPI_ISL_3230374	Finland/THL-202122144/2021	2021-07-09	Europe	Finland	TYKS, Kliininen mikrobiologia	Expert Microbiology, National Institute for Health and Welfare	Soile Blomqvist et al
EPI_ISL_3230375	Finland/THL-202122145/2021	2021-07-09	Europe	Finland	TYKS, Kliininen mikrobiologia	Expert Microbiology, National Institute for Health and Welfare	Soile Blomqvist et al
EPI_ISL_3230376	Finland/THL-202122146/2021	2021-07-09	Europe	Finland	TYKS, Kliininen mikrobiologia	Expert Microbiology, National Institute for Health and Welfare	Soile Blomqvist et al
EPI_ISL_3230377	Finland/THL-202122148/2021	2021-07-11	Europe	Finland	TYKS, Kliininen mikrobiologia	Expert Microbiology, National Institute for Health and Welfare	Soile Blomqvist et al
EPI_ISL_3230378	Finland/THL-202122149/2021	2021-07-10	Europe	Finland	TYKS, Kliininen mikrobiologia	Expert Microbiology, National Institute for Health and Welfare	Soile Blomqvist et al
EPI_ISL_3230379	Finland/THL-202122150/2021	2021-07-09	Europe	Finland	TYKS, Kliininen mikrobiologia	Expert Microbiology, National Institute for Health and Welfare	Soile Blomqvist et al
EPI_ISL_3230414	Finland/THL-202122151/2021	2021-07-09	Europe	Finland	TYKS, Kliininen mikrobiologia	Expert Microbiology, National Institute for Health and Welfare	Soile Blomqvist et al
EPI_ISL_3230380	Finland/THL-202122152/2021	2021-07-09	Europe	Finland	TYKS, Kliininen mikrobiologia	Expert Microbiology, National Institute for Health and Welfare	Soile Blomqvist et al
EPI_ISL_3230381	Finland/THL-202122153/2021	2021-07-09	Europe	Finland	TYKS, Kliininen mikrobiologia	Expert Microbiology, National Institute for Health and Welfare	Soile Blomqvist et al
EPI_ISL_3230402	Finland/THL-202122154/2021	2021-07-06	Europe	Finland	TYKS, Kliininen mikrobiologia	Expert Microbiology, National Institute for Health and Welfare	Soile Blomqvist et al
EPI_ISL_3230412	Finland/THL-202122155/2021	2021-07-06	Europe	Finland	TYKS, Kliininen mikrobiologia	Expert Microbiology, National Institute for Health and Welfare	Soile Blomqvist et al
EPI_ISL_3230382	Finland/THL-202122157/2021	2021-07-08	Europe	Finland	TYKS, Kliininen mikrobiologia	Expert Microbiology, National Institute for Health and Welfare	Soile Blomqvist et al
EPI_ISL_3230383	Finland/THL-202122160/2021	2021-07-05	Europe	Finland	TYKS, Kliininen mikrobiologia	Expert Microbiology, National Institute for Health and Welfare	Soile Blomqvist et al
EPI_ISL_3230384	Finland/THL-202122161/2021	2021-07-08	Europe	Finland	TYKS, Kliininen mikrobiologia	Expert Microbiology, National Institute for Health and Welfare	Soile Blomqvist et al
EPI_ISL_3230385	Finland/THL-202122162/2021	2021-07-08	Europe	Finland	TYKS, Kliininen mikrobiologia	Expert Microbiology, National Institute for Health and Welfare	Soile Blomqvist et al
EPI_ISL_3230386	Finland/THL-202122164/2021	2021-07-07	Europe	Finland	TYKS, Kliininen mikrobiologia	Expert Microbiology, National Institute for Health and Welfare	Soile Blomqvist et al
EPI_ISL_3230737	Finland/THL-202122166/2021	2021-07-10	Europe	Finland	TYKS, Kliininen mikrobiologia	Expert Microbiology, National Institute for Health and Welfare	Soile Blomqvist et al
EPI_ISL_3230387	Finland/THL-202122167/2021	2021-07-05	Europe	Finland	TYKS, Kliininen mikrobiologia	Expert Microbiology, National Institute for Health and Welfare	Soile Blomqvist et al
EPI_ISL_3230388	Finland/THL-202122168/2021	2021-07-09	Europe	Finland	TYKS, Kliininen mikrobiologia	Expert Microbiology, National Institute for Health and Welfare	Soile Blomqvist et al
EPI_ISL_3230389	Finland/THL-202122169/2021	2021-07-08	Europe	Finland	TYKS, Kliininen mikrobiologia	Expert Microbiology, National Institute for Health and Welfare	Soile Blomqvist et al
EPI_ISL_3832282	Finland/THL-202122171/2021	2021-07-13	Europe	Finland	NordLab Oulu	Expert Microbiology, National Institute for Health and Welfare	Soile Blomqvist et al
EPI_ISL_3831905	Finland/THL-202122172/2021	2021-07-14	Europe	Finland	NordLab Oulu	Expert Microbiology, National Institute for Health and Welfare	Soile Blomqvist et al
EPI_ISL_3832283	Finland/THL-202122173/2021	2021-07-13	Europe	Finland	NordLab Oulu	Expert Microbiology, National Institute for Health and Welfare	Soile Blomqvist et al
EPI_ISL_3831906	Finland/THL-202122174/2021	2021-07-15	Europe	Finland	NordLab Oulu	Expert Microbiology, National Institute for Health and Welfare	Soile Blomqvist et al
EPI_ISL_3831907	Finland/THL-202122175/2021	2021-07-13	Europe	Finland	NordLab Oulu	Expert Microbiology, National Institute for Health and Welfare	Soile Blomqvist et al
EPI_ISL_3831908	Finland/THL-202122176/2021	2021-07-12	Europe	Finland	NordLab Oulu	Expert Microbiology, National Institute for Health and Welfare	Soile Blomqvist et al
EPI_ISL_3831909	Finland/THL-202122177/2021	2021-07-16	Europe	Finland	NordLab Oulu	Expert Microbiology, National Institute for Health and Welfare	Soile Blomqvist et al
EPI_ISL_3831910	Finland/THL-202122178/2021	2021-07-15	Europe	Finland	NordLab Oulu	Expert Microbiology, National Institute for Health and Welfare	Soile Blomqvist et al
EPI_ISL_3831911	Finland/THL-202122179/2021	2021-07-12	Europe	Finland	NordLab Oulu	Expert Microbiology, National Institute for Health and Welfare	Soile Blomqvist et al
EPI_ISL_3831912	Finland/THL-202122180/2021	2021-07-15	Europe	Finland	NordLab Oulu	Expert Microbiology, National Institute for Health and Welfare	Soile Blomqvist et al
EPI_ISL_3831913	Finland/THL-202122181/2021	2021-07-11	Europe	Finland	NordLab Oulu	Expert Microbiology, National Institute for Health and Welfare	Soile Blomqvist et al
EPI_ISL_3831914	Finland/THL-202122182/2021	2021-07-12	Europe	Finland	NordLab Oulu	Expert Microbiology, National Institute for Health and Welfare	Soile Blomqvist et al
EPI_ISL_3832284	Finland/THL-202122183/2021	2021-07-20	Europe	Finland	Vita Laboratoriot Oy	Expert Microbiology, National Institute for Health and Welfare	Soile Blomqvist et al
EPI_ISL_3831915	Finland/THL-202122184/2021	2021-07-20	Europe	Finland	Vita Laboratoriot Oy	Expert Microbiology, National Institute for Health and Welfare	Soile Blomqvist et al
EPI_ISL_3831916	Finland/THL-202122186/2021	2021-07-12	Europe	Finland	Fimlab Laboratoriot Oy Tampere	Expert Microbiology, National Institute for Health and Welfare	Soile Blomqvist et al
EPI_ISL_3831917	Finland/THL-202122188/2021	2021-07-13	Europe	Finland	Fimlab Laboratoriot Oy Tampere	Expert Microbiology, National Institute for Health and Welfare	Soile Blomqvist et al
EPI_ISL_3831918	Finland/THL-202122189/2021	2021-07-14	Europe	Finland	Fimlab Laboratoriot Oy Tampere	Expert Microbiology, National Institute for Health and Welfare	Soile Blomqvist et al
EPI_ISL_3831919	Finland/THL-202122190/2021	2021-07-13	Europe	Finland	Fimlab Laboratoriot Oy Tampere	Expert Microbiology, National Institute for Health and Welfare	Soile Blomqvist et al
EPI_ISL_3831920	Finland/THL-202122191/2021	2021-07-12	Europe	Finland	Fimlab Laboratoriot Oy Tampere	Expert Microbiology, National Institute for Health and Welfare	Soile Blomqvist et al
EPI_ISL_3831921	Finland/THL-202122192/2021	2021-07-12	Europe	Finland	Fimlab Laboratoriot Oy Tampere	Expert Microbiology, National Institute for Health and Welfare	Soile Blomqvist et al
EPI_ISL_3831922	Finland/THL-202122193/2021	2021-07-14	Europe	Finland	Fimlab Laboratoriot Oy Tampere	Expert Microbiology, National Institute for Health and Welfare	Soile Blomqvist et al
EPI_ISL_3831923	Finland/THL-202122194/2021	2021-07-13	Europe	Finland	Fimlab Laboratoriot Oy Tampere	Expert Microbiology, National Institute for Health and Welfare	Soile Blomqvist et al
EPI_ISL_3831924	Finland/THL-202122195/2021	2021-07-13	Europe	Finland	Fimlab Laboratoriot Oy Tampere	Expert Microbiology, National Institute for Health and Welfare	Soile Blomqvist et al
EPI_ISL_3831925	Finland/THL-202122196/2021	2021-07-12	Europe	Finland	Fimlab Laboratoriot Oy Tampere	Expert Microbiology, National Institute for Health and Welfare	Soile Blomqvist et al
EPI_ISL_3832285	Finland/THL-202122197/2021	2021-07-13	Europe	Finland	Fimlab Laboratoriot Oy Tampere	Expert Microbiology, National Institute for Health and Welfare	Soile Blomqvist et al
EPI_ISL_3831926	Finland/THL-202122198/2021	2021-07-14	Europe	Finland	Fimlab Laboratoriot Oy Tampere	Expert Microbiology, National Institute for Health and Welfare	Soile Blomqvist et al
EPI_ISL_3831927	Finland/THL-202122199/2021	2021-07-12	Europe	Finland	Fimlab Laboratoriot Oy Tampere	Expert Microbiology, National Institute for Health and Welfare	Soile Blomqvist et al
EPI_ISL_3831928	Finland/THL-202122201/2021	2021-07-13	Europe	Finland	Fimlab Laboratoriot Oy Tampere	Expert Microbiology, National Institute for Health and Welfare	Soile Blomqvist et al
EPI_ISL_3831929	Finland/THL-202122202/2021	2021-07-13	Europe	Finland	Fimlab Laboratoriot Oy Tampere	Expert Microbiology, National Institute for Health and Welfare	Soile Blomqvist et al
EPI_ISL_3831930	Finland/THL-202122203/2021	2021-07-13	Europe	Finland	Fimlab Laboratoriot Oy Tampere	Expert Microbiology, National Institute for Health and Welfare	Soile Blomqvist et al
EPI_ISL_3831931	Finland/THL-202122204/2021	2021-07-13	Europe	Finland	Fimlab Laboratoriot Oy Tampere	Expert Microbiology, National Institute for Health and Welfare	Soile Blomqvist et al
EPI_ISL_3831932	Finland/THL-202122205/2021	2021-07-12	Europe	Finland	Fimlab Laboratoriot Oy Tampere	Expert Microbiology, National Institute for Health and Welfare	Soile Blomqvist et al
EPI_ISL_3831933	Finland/THL-202122206/2021	2021-07-13	Europe	Finland	Fimlab Laboratoriot Oy Tampere	Expert Microbiology, National Institute for Health and Welfare	Soile Blomqvist et al
EPI_ISL_3831934	Finland/THL-202122208/2021	2021-07-13	Europe	Finland	Fimlab Laboratoriot Oy Tampere	Expert Microbiology, National Institute for Health and Welfare	Soile Blomqvist et al
EPI_ISL_3831935	Finland/THL-202122209/2021	2021-07-13	Europe	Finland	Fimlab Laboratoriot Oy Tampere	Expert Microbiology, National Institute for Health and Welfare	Soile Blomqvist et al
EPI_ISL_3831936	Finland/THL-202122210/2021	2021-07-14	Europe	Finland	Fimlab Laboratoriot Oy Tampere	Expert Microbiology, National Institute for Health and Welfare	Soile Blomqvist et al
EPI_ISL_3832286	Finland/THL-202122211/2021	2021-07-13	Europe	Finland	Fimlab Laboratoriot Oy Tampere	Expert Microbiology, National Institute for Health and Welfare	Soile Blomqvist et al
EPI_ISL_3831937	Finland/THL-202122212/2021	2021-07-13	Europe	Finland	Fimlab Laboratoriot Oy Tampere	Expert Microbiology, National Institute for Health and Welfare	Soile Blomqvist et al
EPI_ISL_3831938	Finland/THL-202122213/2021	2021-07-13	Europe	Finland	Fimlab Laboratoriot Oy Tampere	Expert Microbiology, National Institute for Health and Welfare	Soile Blomqvist et al
EPI_ISL_3831939	Finland/THL-202122214/2021	2021-07-12	Europe	Finland	Fimlab Laboratoriot Oy Tampere	Expert Microbiology, National Institute for Health and Welfare	Soile Blomqvist et al
EPI_ISL_3831940	Finland/THL-202122215/2021	2021-07-14	Europe	Finland	Fimlab Laboratoriot Oy Tampere	Expert Microbiology, National Institute for Health and Welfare	Soile Blomqvist et al
EPI_ISL_3831941	Finland/THL-202122217/2021	2021-07-14	Europe	Finland	Fimlab Laboratoriot Oy Tampere	Expert Microbiology, National Institute for Health and Welfare	Soile Blomqvist et al
EPI_ISL_3831942	Finland/THL-202122219/2021	2021-07-13	Europe	Finland	Fimlab Laboratoriot Oy Tampere	Expert Microbiology, National Institute for Health and Welfare	Soile Blomqvist et al
EPI_ISL_3831943	Finland/THL-202122220/2021	2021-07-13	Europe	Finland	Fimlab Laboratoriot Oy Tampere	Expert Microbiology, National Institute for Health and Welfare	Soile Blomqvist et al
EPI_ISL_3831944	Finland/THL-202122221/2021	2021-07-12	Europe	Finland	Fimlab Laboratoriot Oy Tampere	Expert Microbiology, National Institute for Health and Welfare	Soile Blomqvist et al
EPI_ISL_3831945	Finland/THL-202122222/2021	2021-07-13	Europe	Finland	Fimlab Laboratoriot Oy Tampere	Expert Microbiology, National Institute for Health and Welfare	Soile Blomqvist et al
EPI_ISL_3831946	Finland/THL-202122224/2021	2021-07-14	Europe	Finland	Fimlab Laboratoriot Oy Tampere	Expert Microbiology, National Institute for Health and Welfare	Soile Blomqvist et al
EPI_ISL_3831947	Finland/THL-202122225/2021	2021-07-12	Europe	Finland	Fimlab Laboratoriot Oy Tampere	Expert Microbiology, National Institute for Health and Welfare	Soile Blomqvist et al
EPI_ISL_3831948	Finland/THL-202122226/2021	2021-07-14	Europe	Finland	Fimlab Laboratoriot Oy Tampere	Expert Microbiology, National Institute for Health and Welfare	Soile Blomqvist et al
EPI_ISL_3831949	Finland/THL-202122227/2021	2021-07-14	Europe	Finland	Fimlab Laboratoriot Oy Tampere	Expert Microbiology, National Institute for Health and Welfare	Soile Blomqvist et al
EPI_ISL_3831950	Finland/THL-202122228/2021	2021-07-14	Europe	Finland	Fimlab Laboratoriot Oy Tampere	Expert Microbiology, National Institute for Health and Welfare	Soile Blomqvist et al
EPI_ISL_3831951	Finland/THL-202122229/2021	2021-07-14	Europe	Finland	Fimlab Laboratoriot Oy Tampere	Expert Microbiology, National Institute for Health and Welfare	Soile Blomqvist et al
EPI_ISL_3831952	Finland/THL-202122231/2021	2021-07-13	Europe	Finland	Fimlab Laboratoriot Oy Tampere	Expert Microbiology, National Institute for Health and Welfare	Soile Blomqvist et al
EPI_ISL_3831953	Finland/THL-202122232/2021	2021-07-14	Europe	Finland	Fimlab Laboratoriot Oy Tampere	Expert Microbiology, National Institute for Health and Welfare	Soile Blomqvist et al
EPI_ISL_3831954	Finland/THL-202122233/2021	2021-07-13	Europe	Finland	Fimlab Laboratoriot Oy Tampere	Expert Microbiology, National Institute for Health and Welfare	Soile Blomqvist et al
EPI_ISL_3831955	Finland/THL-202122234/2021	2021-07-14	Europe	Finland	Fimlab Laboratoriot Oy Tampere	Expert Microbiology, National Institute for Health and Welfare	Soile Blomqvist et al
EPI_ISL_3831956	Finland/THL-202122235/2021	2021-07-14	Europe	Finland	Fimlab Laboratoriot Oy Tampere	Expert Microbiology, National Institute for Health and Welfare	Soile Blomqvist et al
EPI_ISL_3831957	Finland/THL-202122236/2021	2021-07-14	Europe	Finland	Fimlab Laboratoriot Oy Tampere	Expert Microbiology, National Institute for Health and Welfare	Soile Blomqvist et al
EPI_ISL_3831958	Finland/THL-202122237/2021	2021-07-14	Europe	Finland	Fimlab Laboratoriot Oy Tampere	Expert Microbiology, National Institute for Health and Welfare	Soile Blomqvist et al
EPI_ISL_3831959	Finland/THL-202122238/2021	2021-07-14	Europe	Finland	Fimlab Laboratoriot Oy Tampere	Expert Microbiology, National Institute for Health and Welfare	Soile Blomqvist et al
EPI_ISL_3831960	Finland/THL-202122239/2021	2021-07-14	Europe	Finland	Fimlab Laboratoriot Oy Tampere	Expert Microbiology, National Institute for Health and Welfare	Soile Blomqvist et al
EPI_ISL_3831961	Finland/THL-202122240/2021	2021-07-14	Europe	Finland	Fimlab Laboratoriot Oy Tampere	Expert Microbiology, National Institute for Health and Welfare	Soile Blomqvist et al
EPI_ISL_3831962	Finland/THL-202122241/2021	2021-07-14	Europe	Finland	Fimlab Laboratoriot Oy Tampere	Expert Microbiology, National Institute for Health and Welfare	Soile Blomqvist et al
EPI_ISL_3831963	Finland/THL-202122242/2021	2021-07-14	Europe	Finland	Fimlab Laboratoriot Oy Tampere	Expert Microbiology, National Institute for Health and Welfare	Soile Blomqvist et al
EPI_ISL_3831964	Finland/THL-202122244/2021	2021-07-15	Europe	Finland	Fimlab Laboratoriot Oy Tampere	Expert Microbiology, National Institute for Health and Welfare	Soile Blomqvist et al
EPI_ISL_3831965	Finland/THL-202122245/2021	2021-07-14	Europe	Finland	Fimlab Laboratoriot Oy Tampere	Expert Microbiology, National Institute for Health and Welfare	Soile Blomqvist et al
EPI_ISL_3831966	Finland/THL-202122246/2021	2021-07-14	Europe	Finland	Fimlab Laboratoriot Oy Tampere	Expert Microbiology, National Institute for Health and Welfare	Soile Blomqvist et al
EPI_ISL_3831967	Finland/THL-202122247/2021	2021-07-14	Europe	Finland	Fimlab Laboratoriot Oy Tampere	Expert Microbiology, National Institute for Health and Welfare	Soile Blomqvist et al
EPI_ISL_3831968	Finland/THL-202122248/2021	2021-07-15	Europe	Finland	Fimlab Laboratoriot Oy Tampere	Expert Microbiology, National Institute for Health and Welfare	Soile Blomqvist et al
EPI_ISL_3831969	Finland/THL-202122249/2021	2021-07-14	Europe	Finland	Fimlab Laboratoriot Oy Tampere	Expert Microbiology, National Institute for Health and Welfare	Soile Blomqvist et al
EPI_ISL_3831970	Finland/THL-202122250/2021	2021-07-14	Europe	Finland	Fimlab Laboratoriot Oy Tampere	Expert Microbiology, National Institute for Health and Welfare	Soile Blomqvist et al
EPI_ISL_3831971	Finland/THL-202122253/2021	2021-07-14	Europe	Finland	Fimlab Laboratoriot Oy Tampere	Expert Microbiology, National Institute for Health and Welfare	Soile Blomqvist et al
EPI_ISL_3831972	Finland/THL-202122254/2021	2021-07-15	Europe	Finland	Fimlab Laboratoriot Oy Tampere	Expert Microbiology, National Institute for Health and Welfare	Soile Blomqvist et al
EPI_ISL_3831973	Finland/THL-202122255/2021	2021-07-15	Europe	Finland	Fimlab Laboratoriot Oy Tampere	Expert Microbiology, National Institute for Health and Welfare	Soile Blomqvist et al
EPI_ISL_3831974	Finland/THL-202122257/2021	2021-07-14	Europe	Finland	Fimlab Laboratoriot Oy Tampere	Expert Microbiology, National Institute for Health and Welfare	Soile Blomqvist et al
EPI_ISL_3831975	Finland/THL-202122258/2021	2021-07-13	Europe	Finland	Fimlab Laboratoriot Oy Tampere	Expert Microbiology, National Institute for Health and Welfare	Soile Blomqvist et al
EPI_ISL_3831976	Finland/THL-202122259/2021	2021-07-14	Europe	Finland	Fimlab Laboratoriot Oy Tampere	Expert Microbiology, National Institute for Health and Welfare	Soile Blomqvist et al
EPI_ISL_3831977	Finland/THL-202122260/2021	2021-07-14	Europe	Finland	Fimlab Laboratoriot Oy Tampere	Expert Microbiology, National Institute for Health and Welfare	Soile Blomqvist et al
EPI_ISL_3831978	Finland/THL-202122261/2021	2021-07-14	Europe	Finland	Fimlab Laboratoriot Oy Tampere	Expert Microbiology, National Institute for Health and Welfare	Soile Blomqvist et al
EPI_ISL_3831979	Finland/THL-202122262/2021	2021-07-14	Europe	Finland	Fimlab Laboratoriot Oy Tampere	Expert Microbiology, National Institute for Health and Welfare	Soile Blomqvist et al
EPI_ISL_3831980	Finland/THL-202122263/2021	2021-07-14	Europe	Finland	Fimlab Laboratoriot Oy Tampere	Expert Microbiology, National Institute for Health and Welfare	Soile Blomqvist et al
EPI_ISL_3831981	Finland/THL-202122264/2021	2021-07-13	Europe	Finland	Fimlab Laboratoriot Oy Tampere	Expert Microbiology, National Institute for Health and Welfare	Soile Blomqvist et al
EPI_ISL_3831982	Finland/THL-202122265/2021	2021-07-16	Europe	Finland	Islab, Pohjois-Savon aluelaboratorio	Expert Microbiology, National Institute for Health and Welfare	Soile Blomqvist et al
EPI_ISL_3831983	Finland/THL-202122266/2021	2021-07-14	Europe	Finland	Islab, Pohjois-Savon aluelaboratorio	Expert Microbiology, National Institute for Health and Welfare	Soile Blomqvist et al
EPI_ISL_3831984	Finland/THL-202122268/2021	2021-07-19	Europe	Finland	NordLab Kemi	Expert Microbiology, National Institute for Health and Welfare	Soile Blomqvist et al
EPI_ISL_3831985	Finland/THL-202122269/2021	2021-07-16	Europe	Finland	Islab, Pohjois-Savon aluelaboratorio	Expert Microbiology, National Institute for Health and Welfare	Soile Blomqvist et al
EPI_ISL_3831986	Finland/THL-202122270/2021	2021-07-15	Europe	Finland	NordLab Kemi	Expert Microbiology, National Institute for Health and Welfare	Soile Blomqvist et al
EPI_ISL_3831987	Finland/THL-202122271/2021	2021-07-16	Europe	Finland	Islab, Pohjois-Savon aluelaboratorio	Expert Microbiology, National Institute for Health and Welfare	Soile Blomqvist et al
EPI_ISL_3831988	Finland/THL-202122273/2021	2021-07-16	Europe	Finland	Islab, Pohjois-Savon aluelaboratorio	Expert Microbiology, National Institute for Health and Welfare	Soile Blomqvist et al
EPI_ISL_3831989	Finland/THL-202122274/2021	2021-07-19	Europe	Finland	NordLab Kemi	Expert Microbiology, National Institute for Health and Welfare	Soile Blomqvist et al
EPI_ISL_3831990	Finland/THL-202122275/2021	2021-07-17	Europe	Finland	Islab, Pohjois-Savon aluelaboratorio	Expert Microbiology, National Institute for Health and Welfare	Soile Blomqvist et al
EPI_ISL_3831991	Finland/THL-202122276/2021	2021-07-19	Europe	Finland	NordLab Kemi	Expert Microbiology, National Institute for Health and Welfare	Soile Blomqvist et al
EPI_ISL_3831992	Finland/THL-202122277/2021	2021-07-17	Europe	Finland	Seinäjoen keskussairaala	Expert Microbiology, National Institute for Health and Welfare	Soile Blomqvist et al
EPI_ISL_3831993	Finland/THL-202122278/2021	2021-07-18	Europe	Finland	Seinäjoen keskussairaala	Expert Microbiology, National Institute for Health and Welfare	Soile Blomqvist et al
EPI_ISL_3831994	Finland/THL-202122279/2021	2021-07-18	Europe	Finland	Seinäjoen keskussairaala	Expert Microbiology, National Institute for Health and Welfare	Soile Blomqvist et al
EPI_ISL_3831995	Finland/THL-202122280/2021	2021-07-15	Europe	Finland	Seinäjoen keskussairaala	Expert Microbiology, National Institute for Health and Welfare	Soile Blomqvist et al
EPI_ISL_3831996	Finland/THL-202122281/2021	2021-07-14	Europe	Finland	Seinäjoen keskussairaala	Expert Microbiology, National Institute for Health and Welfare	Soile Blomqvist et al
EPI_ISL_3831997	Finland/THL-202122282/2021	2021-07-19	Europe	Finland	Islab, Pohjois-Savon aluelaboratorio	Expert Microbiology, National Institute for Health and Welfare	Soile Blomqvist et al
EPI_ISL_3831998	Finland/THL-202122283/2021	2021-07-15	Europe	Finland	Islab, Pohjois-Savon aluelaboratorio	Expert Microbiology, National Institute for Health and Welfare	Soile Blomqvist et al
EPI_ISL_3831999	Finland/THL-202122285/2021	2021-07-19	Europe	Finland	Islab, Pohjois-Savon aluelaboratorio	Expert Microbiology, National Institute for Health and Welfare	Soile Blomqvist et al
EPI_ISL_3832000	Finland/THL-202122286/2021	2021-07-15	Europe	Finland	Islab, Pohjois-Savon aluelaboratorio	Expert Microbiology, National Institute for Health and Welfare	Soile Blomqvist et al
EPI_ISL_3832001	Finland/THL-202122287/2021	2021-07-13	Europe	Finland	Islab, Pohjois-Savon aluelaboratorio	Expert Microbiology, National Institute for Health and Welfare	Soile Blomqvist et al
EPI_ISL_3832287	Finland/THL-202122290/2021	2021-07-14	Europe	Finland	Islab, Pohjois-Savon aluelaboratorio	Expert Microbiology, National Institute for Health and Welfare	Soile Blomqvist et al
EPI_ISL_3832002	Finland/THL-202122291/2021	2021-07-13	Europe	Finland	Islab, Pohjois-Savon aluelaboratorio	Expert Microbiology, National Institute for Health and Welfare	Soile Blomqvist et al
EPI_ISL_3832003	Finland/THL-202122292/2021	2021-07-14	Europe	Finland	Islab, Pohjois-Savon aluelaboratorio	Expert Microbiology, National Institute for Health and Welfare	Soile Blomqvist et al
EPI_ISL_3832004	Finland/THL-202122293/2021	2021-07-16	Europe	Finland	Islab, Pohjois-Savon aluelaboratorio	Expert Microbiology, National Institute for Health and Welfare	Soile Blomqvist et al
EPI_ISL_3832005	Finland/THL-202122294/2021	2021-07-14	Europe	Finland	Islab, Pohjois-Savon aluelaboratorio	Expert Microbiology, National Institute for Health and Welfare	Soile Blomqvist et al
EPI_ISL_3832288	Finland/THL-202122295/2021	2021-07-19	Europe	Finland	Islab, Pohjois-Savon aluelaboratorio	Expert Microbiology, National Institute for Health and Welfare	Soile Blomqvist et al
EPI_ISL_3832006	Finland/THL-202122296/2021	2021-07-19	Europe	Finland	Islab, Pohjois-Savon aluelaboratorio	Expert Microbiology, National Institute for Health and Welfare	Soile Blomqvist et al
EPI_ISL_3832007	Finland/THL-202122299/2021	2021-07-18	Europe	Finland	Islab, Pohjois-Savon aluelaboratorio	Expert Microbiology, National Institute for Health and Welfare	Soile Blomqvist et al
EPI_ISL_3832008	Finland/THL-202122300/2021	2021-07-13	Europe	Finland	Islab, Pohjois-Savon aluelaboratorio	Expert Microbiology, National Institute for Health and Welfare	Soile Blomqvist et al
EPI_ISL_3832009	Finland/THL-202122301/2021	2021-07-13	Europe	Finland	Islab, Pohjois-Savon aluelaboratorio	Expert Microbiology, National Institute for Health and Welfare	Soile Blomqvist et al
EPI_ISL_3832010	Finland/THL-202122302/2021	2021-07-13	Europe	Finland	Islab, Pohjois-Savon aluelaboratorio	Expert Microbiology, National Institute for Health and Welfare	Soile Blomqvist et al
EPI_ISL_3832011	Finland/THL-202122304/2021	2021-07-16	Europe	Finland	Islab, Pohjois-Savon aluelaboratorio	Expert Microbiology, National Institute for Health and Welfare	Soile Blomqvist et al
EPI_ISL_3832012	Finland/THL-202122305/2021	2021-07-18	Europe	Finland	Islab, Pohjois-Savon aluelaboratorio	Expert Microbiology, National Institute for Health and Welfare	Soile Blomqvist et al
EPI_ISL_3832013	Finland/THL-202122307/2021	2021-07-16	Europe	Finland	Islab, Pohjois-Savon aluelaboratorio	Expert Microbiology, National Institute for Health and Welfare	Soile Blomqvist et al
EPI_ISL_3832014	Finland/THL-202122308/2021	2021-07-13	Europe	Finland	Islab, Pohjois-Savon aluelaboratorio	Expert Microbiology, National Institute for Health and Welfare	Soile Blomqvist et al
EPI_ISL_3832015	Finland/THL-202122309/2021	2021-07-18	Europe	Finland	Islab, Pohjois-Savon aluelaboratorio	Expert Microbiology, National Institute for Health and Welfare	Soile Blomqvist et al
EPI_ISL_3832016	Finland/THL-202122310/2021	2021-07-15	Europe	Finland	Islab, Pohjois-Savon aluelaboratorio	Expert Microbiology, National Institute for Health and Welfare	Soile Blomqvist et al
EPI_ISL_3832017	Finland/THL-202122311/2021	2021-07-19	Europe	Finland	Islab, Pohjois-Savon aluelaboratorio	Expert Microbiology, National Institute for Health and Welfare	Soile Blomqvist et al
EPI_ISL_3832018	Finland/THL-202122312/2021	2021-07-19	Europe	Finland	Islab, Pohjois-Savon aluelaboratorio	Expert Microbiology, National Institute for Health and Welfare	Soile Blomqvist et al
EPI_ISL_3832019	Finland/THL-202122314/2021	2021-07-16	Europe	Finland	Islab, Pohjois-Savon aluelaboratorio	Expert Microbiology, National Institute for Health and Welfare	Soile Blomqvist et al
EPI_ISL_3832020	Finland/THL-202122315/2021	2021-07-13	Europe	Finland	Islab, Pohjois-Savon aluelaboratorio	Expert Microbiology, National Institute for Health and Welfare	Soile Blomqvist et al
EPI_ISL_3832021	Finland/THL-202122316/2021	2021-07-19	Europe	Finland	Islab, Pohjois-Savon aluelaboratorio	Expert Microbiology, National Institute for Health and Welfare	Soile Blomqvist et al
EPI_ISL_3832289	Finland/THL-202122317/2021	2021-07-16	Europe	Finland	Islab, Pohjois-Savon aluelaboratorio	Expert Microbiology, National Institute for Health and Welfare	Soile Blomqvist et al
EPI_ISL_3832022	Finland/THL-202122318/2021	2021-07-20	Europe	Finland	Islab, Pohjois-Savon aluelaboratorio	Expert Microbiology, National Institute for Health and Welfare	Soile Blomqvist et al
EPI_ISL_3832023	Finland/THL-202122320/2021	2021-07-19	Europe	Finland	Islab, Pohjois-Savon aluelaboratorio	Expert Microbiology, National Institute for Health and Welfare	Soile Blomqvist et al
EPI_ISL_3832024	Finland/THL-202122322/2021	2021-07-15	Europe	Finland	Islab, Pohjois-Savon aluelaboratorio	Expert Microbiology, National Institute for Health and Welfare	Soile Blomqvist et al
EPI_ISL_3832025	Finland/THL-202122323/2021	2021-07-20	Europe	Finland	SataDiag	Expert Microbiology, National Institute for Health and Welfare	Soile Blomqvist et al
EPI_ISL_3832026	Finland/THL-202122324/2021	2021-07-20	Europe	Finland	SataDiag	Expert Microbiology, National Institute for Health and Welfare	Soile Blomqvist et al
EPI_ISL_3832027	Finland/THL-202122325/2021	2021-07-19	Europe	Finland	SataDiag	Expert Microbiology, National Institute for Health and Welfare	Soile Blomqvist et al
EPI_ISL_3832028	Finland/THL-202122326/2021	2021-07-21	Europe	Finland	SataDiag	Expert Microbiology, National Institute for Health and Welfare	Soile Blomqvist et al
EPI_ISL_3832029	Finland/THL-202122328/2021	2021-07-21	Europe	Finland	SataDiag	Expert Microbiology, National Institute for Health and Welfare	Soile Blomqvist et al
EPI_ISL_3832030	Finland/THL-202122329/2021	2021-07-20	Europe	Finland	SataDiag	Expert Microbiology, National Institute for Health and Welfare	Soile Blomqvist et al
EPI_ISL_3832031	Finland/THL-202122330/2021	2021-07-21	Europe	Finland	SataDiag	Expert Microbiology, National Institute for Health and Welfare	Soile Blomqvist et al
EPI_ISL_3832032	Finland/THL-202122331/2021	2021-07-21	Europe	Finland	SataDiag	Expert Microbiology, National Institute for Health and Welfare	Soile Blomqvist et al
EPI_ISL_3832033	Finland/THL-202122332/2021	2021-07-19	Europe	Finland	SataDiag	Expert Microbiology, National Institute for Health and Welfare	Soile Blomqvist et al
EPI_ISL_3832034	Finland/THL-202122333/2021	2021-07-21	Europe	Finland	NordLab Kajaani	Expert Microbiology, National Institute for Health and Welfare	Soile Blomqvist et al
EPI_ISL_3832035	Finland/THL-202122334/2021	2021-07-12	Europe	Finland	Islab, Pohjois-Karjalan aluelaboratorio	Expert Microbiology, National Institute for Health and Welfare	Soile Blomqvist et al
EPI_ISL_3832036	Finland/THL-202122335/2021	2021-07-22	Europe	Finland	NordLab Kajaani	Expert Microbiology, National Institute for Health and Welfare	Soile Blomqvist et al
EPI_ISL_3832290	Finland/THL-202122336/2021	2021-07-20	Europe	Finland	Islab, Pohjois-Karjalan aluelaboratorio	Expert Microbiology, National Institute for Health and Welfare	Soile Blomqvist et al
EPI_ISL_3832037	Finland/THL-202122337/2021	2021-07-20	Europe	Finland	NordLab Kokkola	Expert Microbiology, National Institute for Health and Welfare	Soile Blomqvist et al
EPI_ISL_3832038	Finland/THL-202122338/2021	2021-07-16	Europe	Finland	NordLab Kokkola	Expert Microbiology, National Institute for Health and Welfare	Soile Blomqvist et al
EPI_ISL_3832039	Finland/THL-202122339/2021	2021-07-22	Europe	Finland	NordLab Kajaani	Expert Microbiology, National Institute for Health and Welfare	Soile Blomqvist et al
EPI_ISL_3832040	Finland/THL-202122340/2021	2021-07-19	Europe	Finland	SataDiag	Expert Microbiology, National Institute for Health and Welfare	Soile Blomqvist et al
EPI_ISL_3832041	Finland/THL-202122341/2021	2021-07-18	Europe	Finland	SataDiag	Expert Microbiology, National Institute for Health and Welfare	Soile Blomqvist et al
EPI_ISL_3832042	Finland/THL-202122343/2021	2021-07-19	Europe	Finland	SataDiag	Expert Microbiology, National Institute for Health and Welfare	Soile Blomqvist et al
EPI_ISL_3832043	Finland/THL-202122344/2021	2021-07-18	Europe	Finland	SataDiag	Expert Microbiology, National Institute for Health and Welfare	Soile Blomqvist et al
EPI_ISL_3832044	Finland/THL-202122345/2021	2021-07-21	Europe	Finland	SataDiag	Expert Microbiology, National Institute for Health and Welfare	Soile Blomqvist et al
EPI_ISL_3832045	Finland/THL-202122347/2021	2021-07-19	Europe	Finland	Bimelix Ab	Expert Microbiology, National Institute for Health and Welfare	Soile Blomqvist et al
EPI_ISL_3832046	Finland/THL-202122348/2021	2021-07-24	Europe	Finland	Vita Laboratoriot Oy	Expert Microbiology, National Institute for Health and Welfare	Soile Blomqvist et al
EPI_ISL_3832047	Finland/THL-202122349/2021	2021-07-04	Europe	Finland	Vita Laboratoriot Oy	Expert Microbiology, National Institute for Health and Welfare	Soile Blomqvist et al
EPI_ISL_3832048	Finland/THL-202122350/2021	2021-07-19	Europe	Finland	Vita Laboratoriot Oy	Expert Microbiology, National Institute for Health and Welfare	Soile Blomqvist et al
EPI_ISL_3832049	Finland/THL-202122351/2021	2021-07-21	Europe	Finland	Vita Laboratoriot Oy	Expert Microbiology, National Institute for Health and Welfare	Soile Blomqvist et al
EPI_ISL_3832050	Finland/THL-202122353/2021	2021-07-07	Europe	Finland	Vita Laboratoriot Oy	Expert Microbiology, National Institute for Health and Welfare	Soile Blomqvist et al
EPI_ISL_3832051	Finland/THL-202122355/2021	2021-07-12	Europe	Finland	Vita Laboratoriot Oy	Expert Microbiology, National Institute for Health and Welfare	Soile Blomqvist et al
EPI_ISL_3832052	Finland/THL-202122356/2021	2021-07-17	Europe	Finland	Vita Laboratoriot Oy	Expert Microbiology, National Institute for Health and Welfare	Soile Blomqvist et al
EPI_ISL_3832053	Finland/THL-202122357/2021	2021-07-21	Europe	Finland	SYNLAB Suomi	Expert Microbiology, National Institute for Health and Welfare	Soile Blomqvist et al
EPI_ISL_3832054	Finland/THL-202122359/2021	2021-07-22	Europe	Finland	SYNLAB Suomi	Expert Microbiology, National Institute for Health and Welfare	Soile Blomqvist et al
EPI_ISL_3832055	Finland/THL-202122360/2021	2021-07-26	Europe	Finland	SYNLAB Suomi	Expert Microbiology, National Institute for Health and Welfare	Soile Blomqvist et al
EPI_ISL_3832056	Finland/THL-202122361/2021	2021-07-26	Europe	Finland	SYNLAB Suomi	Expert Microbiology, National Institute for Health and Welfare	Soile Blomqvist et al
EPI_ISL_3832291	Finland/THL-202122364/2021	2021-07-21	Europe	Finland	SYNLAB Suomi	Expert Microbiology, National Institute for Health and Welfare	Soile Blomqvist et al
EPI_ISL_3832057	Finland/THL-202122365/2021	2021-07-21	Europe	Finland	SYNLAB Suomi	Expert Microbiology, National Institute for Health and Welfare	Soile Blomqvist et al
EPI_ISL_3832058	Finland/THL-202122366/2021	2021-07-23	Europe	Finland	SYNLAB Suomi	Expert Microbiology, National Institute for Health and Welfare	Soile Blomqvist et al
EPI_ISL_3832059	Finland/THL-202122367/2021	2021-07-20	Europe	Finland	Islab, Pohjois-Savon aluelaboratorio	Expert Microbiology, National Institute for Health and Welfare	Soile Blomqvist et al
EPI_ISL_3832060	Finland/THL-202122368/2021	2021-07-22	Europe	Finland	Islab, Pohjois-Savon aluelaboratorio	Expert Microbiology, National Institute for Health and Welfare	Soile Blomqvist et al
EPI_ISL_3832061	Finland/THL-202122370/2021	2021-07-22	Europe	Finland	Islab, Pohjois-Savon aluelaboratorio	Expert Microbiology, National Institute for Health and Welfare	Soile Blomqvist et al
EPI_ISL_3832062	Finland/THL-202122371/2021	2021-07-22	Europe	Finland	Islab, Pohjois-Savon aluelaboratorio	Expert Microbiology, National Institute for Health and Welfare	Soile Blomqvist et al
EPI_ISL_3832063	Finland/THL-202122372/2021	2021-07-21	Europe	Finland	Islab, Pohjois-Savon aluelaboratorio	Expert Microbiology, National Institute for Health and Welfare	Soile Blomqvist et al
EPI_ISL_3832064	Finland/THL-202122373/2021	2021-07-23	Europe	Finland	Islab, Pohjois-Savon aluelaboratorio	Expert Microbiology, National Institute for Health and Welfare	Soile Blomqvist et al
EPI_ISL_3832065	Finland/THL-202122374/2021	2021-07-23	Europe	Finland	Islab, Pohjois-Savon aluelaboratorio	Expert Microbiology, National Institute for Health and Welfare	Soile Blomqvist et al
EPI_ISL_3832066	Finland/THL-202122375/2021	2021-07-20	Europe	Finland	Islab, Pohjois-Savon aluelaboratorio	Expert Microbiology, National Institute for Health and Welfare	Soile Blomqvist et al
EPI_ISL_3832067	Finland/THL-202122376/2021	2021-07-20	Europe	Finland	Islab, Pohjois-Savon aluelaboratorio	Expert Microbiology, National Institute for Health and Welfare	Soile Blomqvist et al
EPI_ISL_3832068	Finland/THL-202122377/2021	2021-07-25	Europe	Finland	Islab, Pohjois-Savon aluelaboratorio	Expert Microbiology, National Institute for Health and Welfare	Soile Blomqvist et al
EPI_ISL_3832069	Finland/THL-202122378/2021	2021-07-23	Europe	Finland	Islab, Pohjois-Savon aluelaboratorio	Expert Microbiology, National Institute for Health and Welfare	Soile Blomqvist et al
EPI_ISL_3832070	Finland/THL-202122379/2021	2021-07-23	Europe	Finland	Islab, Pohjois-Savon aluelaboratorio	Expert Microbiology, National Institute for Health and Welfare	Soile Blomqvist et al
EPI_ISL_3832071	Finland/THL-202122380/2021	2021-07-23	Europe	Finland	Islab, Pohjois-Savon aluelaboratorio	Expert Microbiology, National Institute for Health and Welfare	Soile Blomqvist et al
EPI_ISL_3832072	Finland/THL-202122381/2021	2021-07-22	Europe	Finland	Islab, Pohjois-Savon aluelaboratorio	Expert Microbiology, National Institute for Health and Welfare	Soile Blomqvist et al
EPI_ISL_3832073	Finland/THL-202122382/2021	2021-07-23	Europe	Finland	Islab, Pohjois-Savon aluelaboratorio	Expert Microbiology, National Institute for Health and Welfare	Soile Blomqvist et al
EPI_ISL_3832074	Finland/THL-202122383/2021	2021-07-21	Europe	Finland	Islab, Pohjois-Savon aluelaboratorio	Expert Microbiology, National Institute for Health and Welfare	Soile Blomqvist et al
EPI_ISL_3832075	Finland/THL-202122384/2021	2021-07-22	Europe	Finland	Islab, Pohjois-Savon aluelaboratorio	Expert Microbiology, National Institute for Health and Welfare	Soile Blomqvist et al
EPI_ISL_3832076	Finland/THL-202122386/2021	2021-07-23	Europe	Finland	Islab, Pohjois-Savon aluelaboratorio	Expert Microbiology, National Institute for Health and Welfare	Soile Blomqvist et al
EPI_ISL_3832077	Finland/THL-202122387/2021	2021-07-23	Europe	Finland	Islab, Pohjois-Savon aluelaboratorio	Expert Microbiology, National Institute for Health and Welfare	Soile Blomqvist et al
EPI_ISL_3832078	Finland/THL-202122388/2021	2021-07-22	Europe	Finland	Islab, Pohjois-Savon aluelaboratorio	Expert Microbiology, National Institute for Health and Welfare	Soile Blomqvist et al
EPI_ISL_3832079	Finland/THL-202122390/2021	2021-07-25	Europe	Finland	Islab, Pohjois-Savon aluelaboratorio	Expert Microbiology, National Institute for Health and Welfare	Soile Blomqvist et al
EPI_ISL_3832080	Finland/THL-202122391/2021	2021-07-25	Europe	Finland	Islab, Pohjois-Savon aluelaboratorio	Expert Microbiology, National Institute for Health and Welfare	Soile Blomqvist et al
EPI_ISL_3832081	Finland/THL-202122392/2021	2021-07-22	Europe	Finland	Islab, Pohjois-Savon aluelaboratorio	Expert Microbiology, National Institute for Health and Welfare	Soile Blomqvist et al
EPI_ISL_3832082	Finland/THL-202122393/2021	2021-07-25	Europe	Finland	Islab, Pohjois-Savon aluelaboratorio	Expert Microbiology, National Institute for Health and Welfare	Soile Blomqvist et al
EPI_ISL_3832292	Finland/THL-202122394/2021	2021-07-21	Europe	Finland	Islab, Pohjois-Savon aluelaboratorio	Expert Microbiology, National Institute for Health and Welfare	Soile Blomqvist et al
EPI_ISL_3832083	Finland/THL-202122395/2021	2021-07-22	Europe	Finland	Islab, Pohjois-Savon aluelaboratorio	Expert Microbiology, National Institute for Health and Welfare	Soile Blomqvist et al
EPI_ISL_3832084	Finland/THL-202122396/2021	2021-07-20	Europe	Finland	Islab, Pohjois-Savon aluelaboratorio	Expert Microbiology, National Institute for Health and Welfare	Soile Blomqvist et al
EPI_ISL_3832085	Finland/THL-202122397/2021	2021-07-25	Europe	Finland	Islab, Pohjois-Savon aluelaboratorio	Expert Microbiology, National Institute for Health and Welfare	Soile Blomqvist et al
EPI_ISL_3832086	Finland/THL-202122398/2021	2021-07-25	Europe	Finland	Islab, Pohjois-Savon aluelaboratorio	Expert Microbiology, National Institute for Health and Welfare	Soile Blomqvist et al
EPI_ISL_3832087	Finland/THL-202122399/2021	2021-07-21	Europe	Finland	Islab, Pohjois-Savon aluelaboratorio	Expert Microbiology, National Institute for Health and Welfare	Soile Blomqvist et al
EPI_ISL_3832293	Finland/THL-202122400/2021	2021-07-23	Europe	Finland	Islab, Pohjois-Savon aluelaboratorio	Expert Microbiology, National Institute for Health and Welfare	Soile Blomqvist et al
EPI_ISL_3832088	Finland/THL-202122401/2021	2021-07-23	Europe	Finland	Islab, Pohjois-Savon aluelaboratorio	Expert Microbiology, National Institute for Health and Welfare	Soile Blomqvist et al
EPI_ISL_3832089	Finland/THL-202122402/2021	2021-07-25	Europe	Finland	Islab, Pohjois-Savon aluelaboratorio	Expert Microbiology, National Institute for Health and Welfare	Soile Blomqvist et al
EPI_ISL_3832090	Finland/THL-202122403/2021	2021-07-23	Europe	Finland	Islab, Pohjois-Savon aluelaboratorio	Expert Microbiology, National Institute for Health and Welfare	Soile Blomqvist et al
EPI_ISL_3832091	Finland/THL-202122405/2021	2021-07-22	Europe	Finland	Islab, Pohjois-Savon aluelaboratorio	Expert Microbiology, National Institute for Health and Welfare	Soile Blomqvist et al
EPI_ISL_3832092	Finland/THL-202122406/2021	2021-07-23	Europe	Finland	Islab, Pohjois-Savon aluelaboratorio	Expert Microbiology, National Institute for Health and Welfare	Soile Blomqvist et al
EPI_ISL_3832093	Finland/THL-202122408/2021	2021-07-20	Europe	Finland	Islab, Pohjois-Savon aluelaboratorio	Expert Microbiology, National Institute for Health and Welfare	Soile Blomqvist et al
EPI_ISL_3832094	Finland/THL-202122409/2021	2021-07-25	Europe	Finland	Islab, Pohjois-Savon aluelaboratorio	Expert Microbiology, National Institute for Health and Welfare	Soile Blomqvist et al
EPI_ISL_3832095	Finland/THL-202122411/2021	2021-07-23	Europe	Finland	NordLab Kokkola	Expert Microbiology, National Institute for Health and Welfare	Soile Blomqvist et al
EPI_ISL_3832294	Finland/THL-202122412/2021	2021-07-24	Europe	Finland	NordLab Kokkola	Expert Microbiology, National Institute for Health and Welfare	Soile Blomqvist et al
EPI_ISL_3832096	Finland/THL-202122413/2021	2021-07-22	Europe	Finland	NordLab Kokkola	Expert Microbiology, National Institute for Health and Welfare	Soile Blomqvist et al
EPI_ISL_3832097	Finland/THL-202122414/2021	2021-07-25	Europe	Finland	NordLab Kokkola	Expert Microbiology, National Institute for Health and Welfare	Soile Blomqvist et al
EPI_ISL_3832295	Finland/THL-202122415/2021	2021-07-24	Europe	Finland	NordLab Kajaani	Expert Microbiology, National Institute for Health and Welfare	Soile Blomqvist et al
EPI_ISL_3832098	Finland/THL-202122418/2021	2021-07-25	Europe	Finland	NordLab Kajaani	Expert Microbiology, National Institute for Health and Welfare	Soile Blomqvist et al
EPI_ISL_3832099	Finland/THL-202122419/2021	2021-07-25	Europe	Finland	NordLab Kajaani	Expert Microbiology, National Institute for Health and Welfare	Soile Blomqvist et al
EPI_ISL_3832100	Finland/THL-202122420/2021	2021-07-24	Europe	Finland	NordLab Rovaniemi	Expert Microbiology, National Institute for Health and Welfare	Soile Blomqvist et al
EPI_ISL_3832101	Finland/THL-202122422/2021	2021-07-21	Europe	Finland	NordLab Rovaniemi	Expert Microbiology, National Institute for Health and Welfare	Soile Blomqvist et al
EPI_ISL_3832102	Finland/THL-202122423/2021	2021-07-22	Europe	Finland	NordLab Rovaniemi	Expert Microbiology, National Institute for Health and Welfare	Soile Blomqvist et al
EPI_ISL_3832103	Finland/THL-202122424/2021	2021-07-19	Europe	Finland	NordLab Rovaniemi	Expert Microbiology, National Institute for Health and Welfare	Soile Blomqvist et al
EPI_ISL_3832104	Finland/THL-202122425/2021	2021-07-22	Europe	Finland	NordLab Rovaniemi	Expert Microbiology, National Institute for Health and Welfare	Soile Blomqvist et al
EPI_ISL_3832105	Finland/THL-202122426/2021	2021-07-24	Europe	Finland	NordLab Kemi	Expert Microbiology, National Institute for Health and Welfare	Soile Blomqvist et al
EPI_ISL_3832106	Finland/THL-202122427/2021	2021-07-21	Europe	Finland	NordLab Kemi	Expert Microbiology, National Institute for Health and Welfare	Soile Blomqvist et al
EPI_ISL_3832107	Finland/THL-202122428/2021	2021-07-25	Europe	Finland	NordLab Kemi	Expert Microbiology, National Institute for Health and Welfare	Soile Blomqvist et al
EPI_ISL_3832108	Finland/THL-202122429/2021	2021-07-21	Europe	Finland	NordLab Kemi	Expert Microbiology, National Institute for Health and Welfare	Soile Blomqvist et al
EPI_ISL_3832109	Finland/THL-202122430/2021	2021-07-20	Europe	Finland	NordLab Kemi	Expert Microbiology, National Institute for Health and Welfare	Soile Blomqvist et al
EPI_ISL_3832110	Finland/THL-202122431/2021	2021-07-24	Europe	Finland	NordLab Kemi	Expert Microbiology, National Institute for Health and Welfare	Soile Blomqvist et al
EPI_ISL_3832111	Finland/THL-202122432/2021	2021-07-20	Europe	Finland	NordLab Kemi	Expert Microbiology, National Institute for Health and Welfare	Soile Blomqvist et al
EPI_ISL_3832112	Finland/THL-202122433/2021	2021-07-22	Europe	Finland	NordLab Kemi	Expert Microbiology, National Institute for Health and Welfare	Soile Blomqvist et al
EPI_ISL_3832113	Finland/THL-202122434/2021	2021-07-20	Europe	Finland	Fimlab Laboratoriot Oy Tampere	Expert Microbiology, National Institute for Health and Welfare	Soile Blomqvist et al
EPI_ISL_3832114	Finland/THL-202122435/2021	2021-07-20	Europe	Finland	Fimlab Laboratoriot Oy Tampere	Expert Microbiology, National Institute for Health and Welfare	Soile Blomqvist et al
EPI_ISL_3832115	Finland/THL-202122436/2021	2021-07-19	Europe	Finland	Fimlab Laboratoriot Oy Tampere	Expert Microbiology, National Institute for Health and Welfare	Soile Blomqvist et al
EPI_ISL_3832296	Finland/THL-202122438/2021	2021-07-20	Europe	Finland	Fimlab Laboratoriot Oy Tampere	Expert Microbiology, National Institute for Health and Welfare	Soile Blomqvist et al
EPI_ISL_3832116	Finland/THL-202122439/2021	2021-07-22	Europe	Finland	Fimlab Laboratoriot Oy Tampere	Expert Microbiology, National Institute for Health and Welfare	Soile Blomqvist et al
EPI_ISL_3832117	Finland/THL-202122440/2021	2021-07-21	Europe	Finland	Fimlab Laboratoriot Oy Tampere	Expert Microbiology, National Institute for Health and Welfare	Soile Blomqvist et al
EPI_ISL_3832118	Finland/THL-202122441/2021	2021-07-21	Europe	Finland	Fimlab Laboratoriot Oy Tampere	Expert Microbiology, National Institute for Health and Welfare	Soile Blomqvist et al
EPI_ISL_3832119	Finland/THL-202122442/2021	2021-07-19	Europe	Finland	Fimlab Laboratoriot Oy Tampere	Expert Microbiology, National Institute for Health and Welfare	Soile Blomqvist et al
EPI_ISL_3832120	Finland/THL-202122443/2021	2021-07-20	Europe	Finland	Fimlab Laboratoriot Oy Tampere	Expert Microbiology, National Institute for Health and Welfare	Soile Blomqvist et al
EPI_ISL_3832121	Finland/THL-202122445/2021	2021-07-20	Europe	Finland	Fimlab Laboratoriot Oy Tampere	Expert Microbiology, National Institute for Health and Welfare	Soile Blomqvist et al
EPI_ISL_3832122	Finland/THL-202122446/2021	2021-07-21	Europe	Finland	Fimlab Laboratoriot Oy Tampere	Expert Microbiology, National Institute for Health and Welfare	Soile Blomqvist et al
EPI_ISL_3832123	Finland/THL-202122447/2021	2021-07-21	Europe	Finland	Fimlab Laboratoriot Oy Tampere	Expert Microbiology, National Institute for Health and Welfare	Soile Blomqvist et al
EPI_ISL_3832124	Finland/THL-202122448/2021	2021-07-21	Europe	Finland	Fimlab Laboratoriot Oy Tampere	Expert Microbiology, National Institute for Health and Welfare	Soile Blomqvist et al
EPI_ISL_3832125	Finland/THL-202122451/2021	2021-07-20	Europe	Finland	Fimlab Laboratoriot Oy Tampere	Expert Microbiology, National Institute for Health and Welfare	Soile Blomqvist et al
EPI_ISL_3832126	Finland/THL-202122452/2021	2021-07-20	Europe	Finland	Fimlab Laboratoriot Oy Tampere	Expert Microbiology, National Institute for Health and Welfare	Soile Blomqvist et al
EPI_ISL_3832127	Finland/THL-202122454/2021	2021-07-25	Europe	Finland	Fimlab Laboratoriot Oy Tampere	Expert Microbiology, National Institute for Health and Welfare	Soile Blomqvist et al
EPI_ISL_3832128	Finland/THL-202122457/2021	2021-07-20	Europe	Finland	Fimlab Laboratoriot Oy Tampere	Expert Microbiology, National Institute for Health and Welfare	Soile Blomqvist et al
EPI_ISL_3832129	Finland/THL-202122458/2021	2021-07-21	Europe	Finland	Fimlab Laboratoriot Oy Tampere	Expert Microbiology, National Institute for Health and Welfare	Soile Blomqvist et al
EPI_ISL_3832130	Finland/THL-202122459/2021	2021-07-20	Europe	Finland	Fimlab Laboratoriot Oy Tampere	Expert Microbiology, National Institute for Health and Welfare	Soile Blomqvist et al
EPI_ISL_3832131	Finland/THL-202122460/2021	2021-07-21	Europe	Finland	Fimlab Laboratoriot Oy Tampere	Expert Microbiology, National Institute for Health and Welfare	Soile Blomqvist et al
EPI_ISL_3832132	Finland/THL-202122462/2021	2021-07-19	Europe	Finland	Fimlab Laboratoriot Oy Tampere	Expert Microbiology, National Institute for Health and Welfare	Soile Blomqvist et al
EPI_ISL_3832133	Finland/THL-202122463/2021	2021-07-21	Europe	Finland	Fimlab Laboratoriot Oy Tampere	Expert Microbiology, National Institute for Health and Welfare	Soile Blomqvist et al
EPI_ISL_3832134	Finland/THL-202122464/2021	2021-07-21	Europe	Finland	Fimlab Laboratoriot Oy Tampere	Expert Microbiology, National Institute for Health and Welfare	Soile Blomqvist et al
EPI_ISL_3832135	Finland/THL-202122465/2021	2021-07-21	Europe	Finland	Fimlab Laboratoriot Oy Tampere	Expert Microbiology, National Institute for Health and Welfare	Soile Blomqvist et al
EPI_ISL_3832136	Finland/THL-202122466/2021	2021-07-21	Europe	Finland	Fimlab Laboratoriot Oy Tampere	Expert Microbiology, National Institute for Health and Welfare	Soile Blomqvist et al
EPI_ISL_3832137	Finland/THL-202122467/2021	2021-07-21	Europe	Finland	Fimlab Laboratoriot Oy Tampere	Expert Microbiology, National Institute for Health and Welfare	Soile Blomqvist et al
EPI_ISL_3832138	Finland/THL-202122469/2021	2021-07-20	Europe	Finland	Fimlab Laboratoriot Oy Tampere	Expert Microbiology, National Institute for Health and Welfare	Soile Blomqvist et al
EPI_ISL_3832139	Finland/THL-202122470/2021	2021-07-19	Europe	Finland	Fimlab Laboratoriot Oy Tampere	Expert Microbiology, National Institute for Health and Welfare	Soile Blomqvist et al
EPI_ISL_3832140	Finland/THL-202122471/2021	2021-07-21	Europe	Finland	Fimlab Laboratoriot Oy Tampere	Expert Microbiology, National Institute for Health and Welfare	Soile Blomqvist et al
EPI_ISL_3832141	Finland/THL-202122472/2021	2021-07-21	Europe	Finland	Fimlab Laboratoriot Oy Tampere	Expert Microbiology, National Institute for Health and Welfare	Soile Blomqvist et al
EPI_ISL_3832142	Finland/THL-202122473/2021	2021-07-19	Europe	Finland	Fimlab Laboratoriot Oy Tampere	Expert Microbiology, National Institute for Health and Welfare	Soile Blomqvist et al
EPI_ISL_3832143	Finland/THL-202122477/2021	2021-07-20	Europe	Finland	Fimlab Laboratoriot Oy Tampere	Expert Microbiology, National Institute for Health and Welfare	Soile Blomqvist et al
EPI_ISL_3832144	Finland/THL-202122478/2021	2021-07-20	Europe	Finland	Fimlab Laboratoriot Oy Tampere	Expert Microbiology, National Institute for Health and Welfare	Soile Blomqvist et al
EPI_ISL_3832145	Finland/THL-202122479/2021	2021-07-20	Europe	Finland	Fimlab Laboratoriot Oy Tampere	Expert Microbiology, National Institute for Health and Welfare	Soile Blomqvist et al
EPI_ISL_3832146	Finland/THL-202122480/2021	2021-07-21	Europe	Finland	Fimlab Laboratoriot Oy Tampere	Expert Microbiology, National Institute for Health and Welfare	Soile Blomqvist et al
EPI_ISL_3832147	Finland/THL-202122481/2021	2021-07-19	Europe	Finland	Fimlab Laboratoriot Oy Tampere	Expert Microbiology, National Institute for Health and Welfare	Soile Blomqvist et al
EPI_ISL_3832297	Finland/THL-202122482/2021	2021-07-21	Europe	Finland	Fimlab Laboratoriot Oy Tampere	Expert Microbiology, National Institute for Health and Welfare	Soile Blomqvist et al
EPI_ISL_3832298	Finland/THL-202122483/2021	2021-07-21	Europe	Finland	Fimlab Laboratoriot Oy Tampere	Expert Microbiology, National Institute for Health and Welfare	Soile Blomqvist et al
EPI_ISL_3832148	Finland/THL-202122485/2021	2021-07-20	Europe	Finland	Fimlab Laboratoriot Oy Tampere	Expert Microbiology, National Institute for Health and Welfare	Soile Blomqvist et al
EPI_ISL_3832149	Finland/THL-202122486/2021	2021-07-25	Europe	Finland	Fimlab Laboratoriot Oy Tampere	Expert Microbiology, National Institute for Health and Welfare	Soile Blomqvist et al
EPI_ISL_3832150	Finland/THL-202122487/2021	2021-07-20	Europe	Finland	Fimlab Laboratoriot Oy Tampere	Expert Microbiology, National Institute for Health and Welfare	Soile Blomqvist et al
EPI_ISL_3832151	Finland/THL-202122488/2021	2021-07-19	Europe	Finland	Fimlab Laboratoriot Oy Tampere	Expert Microbiology, National Institute for Health and Welfare	Soile Blomqvist et al
EPI_ISL_3832152	Finland/THL-202122489/2021	2021-07-20	Europe	Finland	Fimlab Laboratoriot Oy Tampere	Expert Microbiology, National Institute for Health and Welfare	Soile Blomqvist et al
EPI_ISL_3832153	Finland/THL-202122490/2021	2021-07-25	Europe	Finland	Fimlab Laboratoriot Oy Tampere	Expert Microbiology, National Institute for Health and Welfare	Soile Blomqvist et al
EPI_ISL_3832154	Finland/THL-202122491/2021	2021-07-20	Europe	Finland	Fimlab Laboratoriot Oy Tampere	Expert Microbiology, National Institute for Health and Welfare	Soile Blomqvist et al
EPI_ISL_3832155	Finland/THL-202122492/2021	2021-07-21	Europe	Finland	Fimlab Laboratoriot Oy Tampere	Expert Microbiology, National Institute for Health and Welfare	Soile Blomqvist et al
EPI_ISL_3832156	Finland/THL-202122493/2021	2021-07-20	Europe	Finland	Fimlab Laboratoriot Oy Tampere	Expert Microbiology, National Institute for Health and Welfare	Soile Blomqvist et al
EPI_ISL_3832157	Finland/THL-202122494/2021	2021-07-20	Europe	Finland	Fimlab Laboratoriot Oy Tampere	Expert Microbiology, National Institute for Health and Welfare	Soile Blomqvist et al
EPI_ISL_3832158	Finland/THL-202122495/2021	2021-07-21	Europe	Finland	Fimlab Laboratoriot Oy Tampere	Expert Microbiology, National Institute for Health and Welfare	Soile Blomqvist et al
EPI_ISL_3832159	Finland/THL-202122496/2021	2021-07-20	Europe	Finland	Fimlab Laboratoriot Oy Tampere	Expert Microbiology, National Institute for Health and Welfare	Soile Blomqvist et al
EPI_ISL_3832160	Finland/THL-202122497/2021	2021-07-20	Europe	Finland	Fimlab Laboratoriot Oy Tampere	Expert Microbiology, National Institute for Health and Welfare	Soile Blomqvist et al
EPI_ISL_3832161	Finland/THL-202122498/2021	2021-07-20	Europe	Finland	Fimlab Laboratoriot Oy Tampere	Expert Microbiology, National Institute for Health and Welfare	Soile Blomqvist et al
EPI_ISL_3832162	Finland/THL-202122499/2021	2021-07-20	Europe	Finland	Fimlab Laboratoriot Oy Tampere	Expert Microbiology, National Institute for Health and Welfare	Soile Blomqvist et al
EPI_ISL_3832299	Finland/THL-202122500/2021	2021-07-20	Europe	Finland	Fimlab Laboratoriot Oy Tampere	Expert Microbiology, National Institute for Health and Welfare	Soile Blomqvist et al
EPI_ISL_3832163	Finland/THL-202122501/2021	2021-07-19	Europe	Finland	Fimlab Laboratoriot Oy Tampere	Expert Microbiology, National Institute for Health and Welfare	Soile Blomqvist et al
EPI_ISL_3832164	Finland/THL-202122502/2021	2021-07-21	Europe	Finland	Fimlab Laboratoriot Oy Tampere	Expert Microbiology, National Institute for Health and Welfare	Soile Blomqvist et al
EPI_ISL_3832165	Finland/THL-202122503/2021	2021-07-20	Europe	Finland	Fimlab Laboratoriot Oy Tampere	Expert Microbiology, National Institute for Health and Welfare	Soile Blomqvist et al
EPI_ISL_3832166	Finland/THL-202122504/2021	2021-07-20	Europe	Finland	Fimlab Laboratoriot Oy Tampere	Expert Microbiology, National Institute for Health and Welfare	Soile Blomqvist et al
EPI_ISL_3832167	Finland/THL-202122505/2021	2021-07-20	Europe	Finland	Fimlab Laboratoriot Oy Tampere	Expert Microbiology, National Institute for Health and Welfare	Soile Blomqvist et al
EPI_ISL_3832168	Finland/THL-202122506/2021	2021-07-21	Europe	Finland	Fimlab Laboratoriot Oy Tampere	Expert Microbiology, National Institute for Health and Welfare	Soile Blomqvist et al
EPI_ISL_3832169	Finland/THL-202122507/2021	2021-07-20	Europe	Finland	Fimlab Laboratoriot Oy Tampere	Expert Microbiology, National Institute for Health and Welfare	Soile Blomqvist et al
EPI_ISL_3832170	Finland/THL-202122508/2021	2021-07-20	Europe	Finland	Fimlab Laboratoriot Oy Tampere	Expert Microbiology, National Institute for Health and Welfare	Soile Blomqvist et al
EPI_ISL_3832171	Finland/THL-202122509/2021	2021-07-20	Europe	Finland	Fimlab Laboratoriot Oy Tampere	Expert Microbiology, National Institute for Health and Welfare	Soile Blomqvist et al
EPI_ISL_3832172	Finland/THL-202122510/2021	2021-07-20	Europe	Finland	Fimlab Laboratoriot Oy Tampere	Expert Microbiology, National Institute for Health and Welfare	Soile Blomqvist et al
EPI_ISL_3832173	Finland/THL-202122511/2021	2021-07-20	Europe	Finland	Fimlab Laboratoriot Oy Tampere	Expert Microbiology, National Institute for Health and Welfare	Soile Blomqvist et al
EPI_ISL_3832174	Finland/THL-202122514/2021	2021-07-23	Europe	Finland	Seinäjoen keskussairaala	Expert Microbiology, National Institute for Health and Welfare	Soile Blomqvist et al
EPI_ISL_3832300	Finland/THL-202122515/2021	2021-07-21	Europe	Finland	Seinäjoen keskussairaala	Expert Microbiology, National Institute for Health and Welfare	Soile Blomqvist et al
EPI_ISL_3832175	Finland/THL-202122516/2021	2021-07-22	Europe	Finland	Seinäjoen keskussairaala	Expert Microbiology, National Institute for Health and Welfare	Soile Blomqvist et al
EPI_ISL_3832301	Finland/THL-202122517/2021	2021-07-21	Europe	Finland	Seinäjoen keskussairaala	Expert Microbiology, National Institute for Health and Welfare	Soile Blomqvist et al
EPI_ISL_3832176	Finland/THL-202122518/2021	2021-07-21	Europe	Finland	Seinäjoen keskussairaala	Expert Microbiology, National Institute for Health and Welfare	Soile Blomqvist et al
EPI_ISL_3832177	Finland/THL-202122519/2021	2021-07-20	Europe	Finland	Seinäjoen keskussairaala	Expert Microbiology, National Institute for Health and Welfare	Soile Blomqvist et al
EPI_ISL_3832178	Finland/THL-202122520/2021	2021-07-24	Europe	Finland	Seinäjoen keskussairaala	Expert Microbiology, National Institute for Health and Welfare	Soile Blomqvist et al
EPI_ISL_3832179	Finland/THL-202122521/2021	2021-07-20	Europe	Finland	Seinäjoen keskussairaala	Expert Microbiology, National Institute for Health and Welfare	Soile Blomqvist et al
EPI_ISL_3832180	Finland/THL-202122522/2021	2021-07-29	Europe	Finland	Vita Laboratoriot Oy	Expert Microbiology, National Institute for Health and Welfare	Soile Blomqvist et al
EPI_ISL_3832181	Finland/THL-202122524/2021	2021-07-23	Europe	Finland	SataDiag	Expert Microbiology, National Institute for Health and Welfare	Soile Blomqvist et al
EPI_ISL_3832182	Finland/THL-202122526/2021	2021-07-22	Europe	Finland	SataDiag	Expert Microbiology, National Institute for Health and Welfare	Soile Blomqvist et al
EPI_ISL_3832183	Finland/THL-202122527/2021	2021-07-24	Europe	Finland	SataDiag	Expert Microbiology, National Institute for Health and Welfare	Soile Blomqvist et al
EPI_ISL_3832184	Finland/THL-202122528/2021	2021-07-22	Europe	Finland	SataDiag	Expert Microbiology, National Institute for Health and Welfare	Soile Blomqvist et al
EPI_ISL_3832185	Finland/THL-202122529/2021	2021-07-24	Europe	Finland	SataDiag	Expert Microbiology, National Institute for Health and Welfare	Soile Blomqvist et al
EPI_ISL_3832186	Finland/THL-202122530/2021	2021-07-22	Europe	Finland	SataDiag	Expert Microbiology, National Institute for Health and Welfare	Soile Blomqvist et al
EPI_ISL_3832187	Finland/THL-202122531/2021	2021-07-23	Europe	Finland	SataDiag	Expert Microbiology, National Institute for Health and Welfare	Soile Blomqvist et al
EPI_ISL_3832188	Finland/THL-202122532/2021	2021-07-22	Europe	Finland	SataDiag	Expert Microbiology, National Institute for Health and Welfare	Soile Blomqvist et al
EPI_ISL_3832189	Finland/THL-202122533/2021	2021-07-23	Europe	Finland	SataDiag	Expert Microbiology, National Institute for Health and Welfare	Soile Blomqvist et al
EPI_ISL_3832190	Finland/THL-202122534/2021	2021-07-23	Europe	Finland	SataDiag	Expert Microbiology, National Institute for Health and Welfare	Soile Blomqvist et al
EPI_ISL_3832191	Finland/THL-202122535/2021	2021-07-23	Europe	Finland	SataDiag	Expert Microbiology, National Institute for Health and Welfare	Soile Blomqvist et al
EPI_ISL_3832302	Finland/THL-202122536/2021	2021-07-24	Europe	Finland	SataDiag	Expert Microbiology, National Institute for Health and Welfare	Soile Blomqvist et al
EPI_ISL_3832192	Finland/THL-202122538/2021	2021-07-22	Europe	Finland	SataDiag	Expert Microbiology, National Institute for Health and Welfare	Soile Blomqvist et al
EPI_ISL_3832304	Finland/THL-202122539/2021	2021-07-22	Europe	Finland	SataDiag	Expert Microbiology, National Institute for Health and Welfare	Soile Blomqvist et al
EPI_ISL_3832305	Finland/THL-202122540/2021	2021-07-25	Europe	Finland	SataDiag	Expert Microbiology, National Institute for Health and Welfare	Soile Blomqvist et al
EPI_ISL_3832193	Finland/THL-202122541/2021	2021-07-26	Europe	Finland	SataDiag	Expert Microbiology, National Institute for Health and Welfare	Soile Blomqvist et al
EPI_ISL_3832194	Finland/THL-202122542/2021	2021-07-23	Europe	Finland	SataDiag	Expert Microbiology, National Institute for Health and Welfare	Soile Blomqvist et al
EPI_ISL_3832195	Finland/THL-202122543/2021	2021-07-25	Europe	Finland	SataDiag	Expert Microbiology, National Institute for Health and Welfare	Soile Blomqvist et al
EPI_ISL_3832196	Finland/THL-202122544/2021	2021-07-23	Europe	Finland	SataDiag	Expert Microbiology, National Institute for Health and Welfare	Soile Blomqvist et al
EPI_ISL_3832306	Finland/THL-202122545/2021	2021-07-25	Europe	Finland	SataDiag	Expert Microbiology, National Institute for Health and Welfare	Soile Blomqvist et al
EPI_ISL_3832197	Finland/THL-202122546/2021	2021-07-26	Europe	Finland	SataDiag	Expert Microbiology, National Institute for Health and Welfare	Soile Blomqvist et al
EPI_ISL_3832198	Finland/THL-202122548/2021	2021-07-22	Europe	Finland	SataDiag	Expert Microbiology, National Institute for Health and Welfare	Soile Blomqvist et al
EPI_ISL_3832307	Finland/THL-202122549/2021	2021-07-26	Europe	Finland	SataDiag	Expert Microbiology, National Institute for Health and Welfare	Soile Blomqvist et al
EPI_ISL_3832199	Finland/THL-202122550/2021	2021-07-25	Europe	Finland	SataDiag	Expert Microbiology, National Institute for Health and Welfare	Soile Blomqvist et al
EPI_ISL_3832308	Finland/THL-202122551/2021	2021-07-27	Europe	Finland	SataDiag	Expert Microbiology, National Institute for Health and Welfare	Soile Blomqvist et al
EPI_ISL_3832200	Finland/THL-202122552/2021	2021-07-26	Europe	Finland	SataDiag	Expert Microbiology, National Institute for Health and Welfare	Soile Blomqvist et al
EPI_ISL_3832201	Finland/THL-202122553/2021	2021-07-26	Europe	Finland	SataDiag	Expert Microbiology, National Institute for Health and Welfare	Soile Blomqvist et al
EPI_ISL_3832202	Finland/THL-202122554/2021	2021-07-26	Europe	Finland	SataDiag	Expert Microbiology, National Institute for Health and Welfare	Soile Blomqvist et al
EPI_ISL_3832203	Finland/THL-202122555/2021	2021-07-26	Europe	Finland	SataDiag	Expert Microbiology, National Institute for Health and Welfare	Soile Blomqvist et al
EPI_ISL_3832204	Finland/THL-202122556/2021	2021-07-27	Europe	Finland	SataDiag	Expert Microbiology, National Institute for Health and Welfare	Soile Blomqvist et al
EPI_ISL_3832205	Finland/THL-202122557/2021	2021-07-25	Europe	Finland	SataDiag	Expert Microbiology, National Institute for Health and Welfare	Soile Blomqvist et al
EPI_ISL_3832206	Finland/THL-202122558/2021	2021-07-26	Europe	Finland	SataDiag	Expert Microbiology, National Institute for Health and Welfare	Soile Blomqvist et al
EPI_ISL_3832309	Finland/THL-202122559/2021	2021-07-27	Europe	Finland	SataDiag	Expert Microbiology, National Institute for Health and Welfare	Soile Blomqvist et al
EPI_ISL_3832207	Finland/THL-202122561/2021	2021-07-27	Europe	Finland	SataDiag	Expert Microbiology, National Institute for Health and Welfare	Soile Blomqvist et al
EPI_ISL_3832311	Finland/THL-202122563/2021	2021-07-26	Europe	Finland	SataDiag	Expert Microbiology, National Institute for Health and Welfare	Soile Blomqvist et al
EPI_ISL_3832208	Finland/THL-202122564/2021	2021-07-27	Europe	Finland	SataDiag	Expert Microbiology, National Institute for Health and Welfare	Soile Blomqvist et al
EPI_ISL_3832209	Finland/THL-202122565/2021	2021-07-26	Europe	Finland	SataDiag	Expert Microbiology, National Institute for Health and Welfare	Soile Blomqvist et al
EPI_ISL_3832210	Finland/THL-202122566/2021	2021-07-26	Europe	Finland	SataDiag	Expert Microbiology, National Institute for Health and Welfare	Soile Blomqvist et al
EPI_ISL_3832211	Finland/THL-202122567/2021	2021-07-26	Europe	Finland	SataDiag	Expert Microbiology, National Institute for Health and Welfare	Soile Blomqvist et al
EPI_ISL_3832212	Finland/THL-202122568/2021	2021-07-25	Europe	Finland	Bimelix Ab	Expert Microbiology, National Institute for Health and Welfare	Soile Blomqvist et al
EPI_ISL_3832213	Finland/THL-202122572/2021	2021-07-26	Europe	Finland	Islab, Pohjois-Savon aluelaboratorio	Expert Microbiology, National Institute for Health and Welfare	Soile Blomqvist et al
EPI_ISL_3832312	Finland/THL-202122573/2021	2021-07-26	Europe	Finland	Islab, Pohjois-Savon aluelaboratorio	Expert Microbiology, National Institute for Health and Welfare	Soile Blomqvist et al
EPI_ISL_3832214	Finland/THL-202122574/2021	2021-07-27	Europe	Finland	Islab, Pohjois-Savon aluelaboratorio	Expert Microbiology, National Institute for Health and Welfare	Soile Blomqvist et al
EPI_ISL_3832313	Finland/THL-202122575/2021	2021-07-26	Europe	Finland	Islab, Pohjois-Savon aluelaboratorio	Expert Microbiology, National Institute for Health and Welfare	Soile Blomqvist et al
EPI_ISL_3832215	Finland/THL-202122576/2021	2021-07-26	Europe	Finland	Islab, Pohjois-Savon aluelaboratorio	Expert Microbiology, National Institute for Health and Welfare	Soile Blomqvist et al
EPI_ISL_3832216	Finland/THL-202122577/2021	2021-07-27	Europe	Finland	Islab, Pohjois-Savon aluelaboratorio	Expert Microbiology, National Institute for Health and Welfare	Soile Blomqvist et al
EPI_ISL_3832217	Finland/THL-202122578/2021	2021-07-26	Europe	Finland	Islab, Pohjois-Savon aluelaboratorio	Expert Microbiology, National Institute for Health and Welfare	Soile Blomqvist et al
EPI_ISL_3832314	Finland/THL-202122579/2021	2021-07-26	Europe	Finland	Islab, Pohjois-Savon aluelaboratorio	Expert Microbiology, National Institute for Health and Welfare	Soile Blomqvist et al
EPI_ISL_3832315	Finland/THL-202122580/2021	2021-07-26	Europe	Finland	Islab, Pohjois-Savon aluelaboratorio	Expert Microbiology, National Institute for Health and Welfare	Soile Blomqvist et al
EPI_ISL_3832218	Finland/THL-202122581/2021	2021-07-26	Europe	Finland	Islab, Pohjois-Savon aluelaboratorio	Expert Microbiology, National Institute for Health and Welfare	Soile Blomqvist et al
EPI_ISL_3832219	Finland/THL-202122582/2021	2021-07-21	Europe	Finland	Islab, Pohjois-Savon aluelaboratorio	Expert Microbiology, National Institute for Health and Welfare	Soile Blomqvist et al
EPI_ISL_3832220	Finland/THL-202122583/2021	2021-07-27	Europe	Finland	Islab, Pohjois-Savon aluelaboratorio	Expert Microbiology, National Institute for Health and Welfare	Soile Blomqvist et al
EPI_ISL_3832221	Finland/THL-202122584/2021	2021-07-27	Europe	Finland	Islab, Pohjois-Savon aluelaboratorio	Expert Microbiology, National Institute for Health and Welfare	Soile Blomqvist et al
EPI_ISL_3832222	Finland/THL-202122586/2021	2021-07-27	Europe	Finland	Islab, Pohjois-Savon aluelaboratorio	Expert Microbiology, National Institute for Health and Welfare	Soile Blomqvist et al
EPI_ISL_3832223	Finland/THL-202122588/2021	2021-07-26	Europe	Finland	Islab, Pohjois-Savon aluelaboratorio	Expert Microbiology, National Institute for Health and Welfare	Soile Blomqvist et al
EPI_ISL_3832224	Finland/THL-202122589/2021	2021-07-21	Europe	Finland	Islab, Pohjois-Savon aluelaboratorio	Expert Microbiology, National Institute for Health and Welfare	Soile Blomqvist et al
EPI_ISL_3832225	Finland/THL-202122590/2021	2021-07-26	Europe	Finland	Islab, Pohjois-Savon aluelaboratorio	Expert Microbiology, National Institute for Health and Welfare	Soile Blomqvist et al
EPI_ISL_3832226	Finland/THL-202122591/2021	2021-07-27	Europe	Finland	Islab, Pohjois-Savon aluelaboratorio	Expert Microbiology, National Institute for Health and Welfare	Soile Blomqvist et al
EPI_ISL_3832316	Finland/THL-202122594/2021	2021-07-26	Europe	Finland	Islab, Pohjois-Savon aluelaboratorio	Expert Microbiology, National Institute for Health and Welfare	Soile Blomqvist et al
EPI_ISL_3832227	Finland/THL-202122595/2021	2021-07-26	Europe	Finland	Islab, Pohjois-Savon aluelaboratorio	Expert Microbiology, National Institute for Health and Welfare	Soile Blomqvist et al
EPI_ISL_3832228	Finland/THL-202122596/2021	2021-07-26	Europe	Finland	Islab, Pohjois-Savon aluelaboratorio	Expert Microbiology, National Institute for Health and Welfare	Soile Blomqvist et al
EPI_ISL_3832229	Finland/THL-202122597/2021	2021-07-26	Europe	Finland	Islab, Pohjois-Savon aluelaboratorio	Expert Microbiology, National Institute for Health and Welfare	Soile Blomqvist et al
EPI_ISL_3832317	Finland/THL-202122600/2021	2021-07-27	Europe	Finland	Islab, Pohjois-Savon aluelaboratorio	Expert Microbiology, National Institute for Health and Welfare	Soile Blomqvist et al
EPI_ISL_3832318	Finland/THL-202122601/2021	2021-07-27	Europe	Finland	Islab, Pohjois-Savon aluelaboratorio	Expert Microbiology, National Institute for Health and Welfare	Soile Blomqvist et al
EPI_ISL_3832230	Finland/THL-202122602/2021	2021-07-28	Europe	Finland	Islab, Pohjois-Savon aluelaboratorio	Expert Microbiology, National Institute for Health and Welfare	Soile Blomqvist et al
EPI_ISL_3832231	Finland/THL-202122603/2021	2021-07-20	Europe	Finland	Islab, Pohjois-Savon aluelaboratorio	Expert Microbiology, National Institute for Health and Welfare	Soile Blomqvist et al
EPI_ISL_3832232	Finland/THL-202122604/2021	2021-07-28	Europe	Finland	Islab, Pohjois-Savon aluelaboratorio	Expert Microbiology, National Institute for Health and Welfare	Soile Blomqvist et al
EPI_ISL_3832233	Finland/THL-202122605/2021	2021-07-28	Europe	Finland	Islab, Pohjois-Savon aluelaboratorio	Expert Microbiology, National Institute for Health and Welfare	Soile Blomqvist et al
EPI_ISL_3832234	Finland/THL-202122606/2021	2021-07-28	Europe	Finland	Islab, Pohjois-Savon aluelaboratorio	Expert Microbiology, National Institute for Health and Welfare	Soile Blomqvist et al
EPI_ISL_3832235	Finland/THL-202122607/2021	2021-07-28	Europe	Finland	Islab, Pohjois-Savon aluelaboratorio	Expert Microbiology, National Institute for Health and Welfare	Soile Blomqvist et al
EPI_ISL_3832236	Finland/THL-202122608/2021	2021-07-27	Europe	Finland	Islab, Pohjois-Savon aluelaboratorio	Expert Microbiology, National Institute for Health and Welfare	Soile Blomqvist et al
EPI_ISL_3832237	Finland/THL-202122609/2021	2021-07-26	Europe	Finland	Islab, Pohjois-Savon aluelaboratorio	Expert Microbiology, National Institute for Health and Welfare	Soile Blomqvist et al
EPI_ISL_3832319	Finland/THL-202122610/2021	2021-07-30	Europe	Finland	Vita Laboratoriot Oy	Expert Microbiology, National Institute for Health and Welfare	Soile Blomqvist et al
EPI_ISL_3832320	Finland/THL-202122611/2021	2021-07-30	Europe	Finland	Vita Laboratoriot Oy	Expert Microbiology, National Institute for Health and Welfare	Soile Blomqvist et al
EPI_ISL_3832238	Finland/THL-202122612/2021	2021-07-22	Europe	Finland	NordLab Oulu	Expert Microbiology, National Institute for Health and Welfare	Soile Blomqvist et al
EPI_ISL_3832239	Finland/THL-202122613/2021	2021-07-23	Europe	Finland	NordLab Oulu	Expert Microbiology, National Institute for Health and Welfare	Soile Blomqvist et al
EPI_ISL_3832240	Finland/THL-202122614/2021	2021-07-21	Europe	Finland	NordLab Oulu	Expert Microbiology, National Institute for Health and Welfare	Soile Blomqvist et al
EPI_ISL_3832241	Finland/THL-202122615/2021	2021-07-20	Europe	Finland	NordLab Oulu	Expert Microbiology, National Institute for Health and Welfare	Soile Blomqvist et al
EPI_ISL_3832242	Finland/THL-202122616/2021	2021-07-21	Europe	Finland	NordLab Oulu	Expert Microbiology, National Institute for Health and Welfare	Soile Blomqvist et al
EPI_ISL_3832243	Finland/THL-202122617/2021	2021-07-19	Europe	Finland	NordLab Oulu	Expert Microbiology, National Institute for Health and Welfare	Soile Blomqvist et al
EPI_ISL_3832244	Finland/THL-202122618/2021	2021-07-23	Europe	Finland	NordLab Oulu	Expert Microbiology, National Institute for Health and Welfare	Soile Blomqvist et al
EPI_ISL_3832245	Finland/THL-202122619/2021	2021-07-22	Europe	Finland	NordLab Oulu	Expert Microbiology, National Institute for Health and Welfare	Soile Blomqvist et al
EPI_ISL_3832246	Finland/THL-202122620/2021	2021-07-22	Europe	Finland	NordLab Oulu	Expert Microbiology, National Institute for Health and Welfare	Soile Blomqvist et al
EPI_ISL_3832247	Finland/THL-202122621/2021	2021-07-20	Europe	Finland	NordLab Oulu	Expert Microbiology, National Institute for Health and Welfare	Soile Blomqvist et al
EPI_ISL_3832321	Finland/THL-202122622/2021	2021-07-19	Europe	Finland	NordLab Oulu	Expert Microbiology, National Institute for Health and Welfare	Soile Blomqvist et al
EPI_ISL_3832248	Finland/THL-202122623/2021	2021-07-23	Europe	Finland	NordLab Oulu	Expert Microbiology, National Institute for Health and Welfare	Soile Blomqvist et al
EPI_ISL_3832249	Finland/THL-202122624/2021	2021-07-20	Europe	Finland	NordLab Oulu	Expert Microbiology, National Institute for Health and Welfare	Soile Blomqvist et al
EPI_ISL_3832250	Finland/THL-202122625/2021	2021-07-25	Europe	Finland	NordLab Oulu	Expert Microbiology, National Institute for Health and Welfare	Soile Blomqvist et al
EPI_ISL_3832251	Finland/THL-202122627/2021	2021-07-19	Europe	Finland	NordLab Oulu	Expert Microbiology, National Institute for Health and Welfare	Soile Blomqvist et al
EPI_ISL_3832322	Finland/THL-202122628/2021	2021-07-20	Europe	Finland	NordLab Oulu	Expert Microbiology, National Institute for Health and Welfare	Soile Blomqvist et al
EPI_ISL_3832323	Finland/THL-202122629/2021	2021-07-23	Europe	Finland	NordLab Oulu	Expert Microbiology, National Institute for Health and Welfare	Soile Blomqvist et al
EPI_ISL_3832324	Finland/THL-202122630/2021	2021-07-20	Europe	Finland	NordLab Oulu	Expert Microbiology, National Institute for Health and Welfare	Soile Blomqvist et al
EPI_ISL_3832252	Finland/THL-202122631/2021	2021-07-21	Europe	Finland	NordLab Oulu	Expert Microbiology, National Institute for Health and Welfare	Soile Blomqvist et al
EPI_ISL_3832253	Finland/THL-202122632/2021	2021-07-21	Europe	Finland	NordLab Oulu	Expert Microbiology, National Institute for Health and Welfare	Soile Blomqvist et al
EPI_ISL_3832254	Finland/THL-202122633/2021	2021-07-19	Europe	Finland	NordLab Oulu	Expert Microbiology, National Institute for Health and Welfare	Soile Blomqvist et al
EPI_ISL_3832325	Finland/THL-202122634/2021	2021-07-20	Europe	Finland	NordLab Oulu	Expert Microbiology, National Institute for Health and Welfare	Soile Blomqvist et al
EPI_ISL_3832255	Finland/THL-202122635/2021	2021-07-19	Europe	Finland	NordLab Oulu	Expert Microbiology, National Institute for Health and Welfare	Soile Blomqvist et al
EPI_ISL_3832326	Finland/THL-202122636/2021	2021-07-23	Europe	Finland	NordLab Oulu	Expert Microbiology, National Institute for Health and Welfare	Soile Blomqvist et al
EPI_ISL_3832256	Finland/THL-202122637/2021	2021-07-23	Europe	Finland	NordLab Oulu	Expert Microbiology, National Institute for Health and Welfare	Soile Blomqvist et al
EPI_ISL_3832257	Finland/THL-202122638/2021	2021-07-18	Europe	Finland	NordLab Oulu	Expert Microbiology, National Institute for Health and Welfare	Soile Blomqvist et al
EPI_ISL_3832258	Finland/THL-202122639/2021	2021-07-24	Europe	Finland	NordLab Oulu	Expert Microbiology, National Institute for Health and Welfare	Soile Blomqvist et al
EPI_ISL_3832259	Finland/THL-202122640/2021	2021-07-21	Europe	Finland	NordLab Oulu	Expert Microbiology, National Institute for Health and Welfare	Soile Blomqvist et al
EPI_ISL_3832260	Finland/THL-202122641/2021	2021-07-24	Europe	Finland	NordLab Oulu	Expert Microbiology, National Institute for Health and Welfare	Soile Blomqvist et al
EPI_ISL_3832261	Finland/THL-202122642/2021	2021-07-24	Europe	Finland	NordLab Oulu	Expert Microbiology, National Institute for Health and Welfare	Soile Blomqvist et al
EPI_ISL_3832262	Finland/THL-202122643/2021	2021-07-18	Europe	Finland	NordLab Oulu	Expert Microbiology, National Institute for Health and Welfare	Soile Blomqvist et al
EPI_ISL_3832263	Finland/THL-202122644/2021	2021-07-22	Europe	Finland	NordLab Oulu	Expert Microbiology, National Institute for Health and Welfare	Soile Blomqvist et al
EPI_ISL_3832264	Finland/THL-202122645/2021	2021-07-24	Europe	Finland	NordLab Oulu	Expert Microbiology, National Institute for Health and Welfare	Soile Blomqvist et al
EPI_ISL_3832265	Finland/THL-202122646/2021	2021-07-20	Europe	Finland	NordLab Oulu	Expert Microbiology, National Institute for Health and Welfare	Soile Blomqvist et al
EPI_ISL_3832266	Finland/THL-202122647/2021	2021-07-21	Europe	Finland	NordLab Oulu	Expert Microbiology, National Institute for Health and Welfare	Soile Blomqvist et al
EPI_ISL_3832267	Finland/THL-202122648/2021	2021-07-19	Europe	Finland	NordLab Oulu	Expert Microbiology, National Institute for Health and Welfare	Soile Blomqvist et al
EPI_ISL_3832327	Finland/THL-202122649/2021	2021-07-21	Europe	Finland	NordLab Oulu	Expert Microbiology, National Institute for Health and Welfare	Soile Blomqvist et al
EPI_ISL_3832328	Finland/THL-202122650/2021	2021-07-18	Europe	Finland	NordLab Oulu	Expert Microbiology, National Institute for Health and Welfare	Soile Blomqvist et al
EPI_ISL_3832268	Finland/THL-202122651/2021	2021-07-24	Europe	Finland	NordLab Oulu	Expert Microbiology, National Institute for Health and Welfare	Soile Blomqvist et al
EPI_ISL_3832269	Finland/THL-202122652/2021	2021-07-24	Europe	Finland	NordLab Oulu	Expert Microbiology, National Institute for Health and Welfare	Soile Blomqvist et al
EPI_ISL_4235897	Finland/THL-202122653/2021	2021-07-26	Europe	Finland	Bimelix Ab	Expert Microbiology, National Institute for Health and Welfare	Soile Blomqvist et al
EPI_ISL_4235866	Finland/THL-202122655/2021	2021-07-27	Europe	Finland	Bimelix Ab	Expert Microbiology, National Institute for Health and Welfare	Soile Blomqvist et al
EPI_ISL_4235846	Finland/THL-202122656/2021	2021-07-26	Europe	Finland	Bimelix Ab	Expert Microbiology, National Institute for Health and Welfare	Soile Blomqvist et al
EPI_ISL_4235849	Finland/THL-202122658/2021	2021-07-27	Europe	Finland	Bimelix Ab	Expert Microbiology, National Institute for Health and Welfare	Soile Blomqvist et al
EPI_ISL_3832270	Finland/THL-202122659/2021	2021-08-01	Europe	Finland	SYNLAB Suomi	Expert Microbiology, National Institute for Health and Welfare	Soile Blomqvist et al
EPI_ISL_4235877	Finland/THL-202122662/2021	2021-07-28	Europe	Finland	SYNLAB Suomi	Expert Microbiology, National Institute for Health and Welfare	Soile Blomqvist et al
EPI_ISL_4235894	Finland/THL-202122663/2021	2021-07-27	Europe	Finland	SYNLAB Suomi	Expert Microbiology, National Institute for Health and Welfare	Soile Blomqvist et al
EPI_ISL_4235884	Finland/THL-202122665/2021	2021-07-28	Europe	Finland	SYNLAB Suomi	Expert Microbiology, National Institute for Health and Welfare	Soile Blomqvist et al
EPI_ISL_4235893	Finland/THL-202122667/2021	2021-08-02	Europe	Finland	SYNLAB Suomi	Expert Microbiology, National Institute for Health and Welfare	Soile Blomqvist et al
EPI_ISL_4235785	Finland/THL-202122668/2021	2021-07-27	Europe	Finland	Vita Laboratoriot Oy	Expert Microbiology, National Institute for Health and Welfare	Soile Blomqvist et al
EPI_ISL_4235699	Finland/THL-202122669/2021	2021-08-02	Europe	Finland	Vita Laboratoriot Oy	Expert Microbiology, National Institute for Health and Welfare	Soile Blomqvist et al
EPI_ISL_4235764	Finland/THL-202122670/2021	2021-07-27	Europe	Finland	Vita Laboratoriot Oy	Expert Microbiology, National Institute for Health and Welfare	Soile Blomqvist et al
EPI_ISL_4235842	Finland/THL-202122671/2021	2021-07-30	Europe	Finland	Vita Laboratoriot Oy	Expert Microbiology, National Institute for Health and Welfare	Soile Blomqvist et al
EPI_ISL_4634536	Finland/THL-202122672/2021	2021-07-28	Europe	Finland	Vita Laboratoriot Oy	Expert Microbiology, National Institute for Health and Welfare	Soile Blomqvist et al
EPI_ISL_4235752	Finland/THL-202122673/2021	2021-07-30	Europe	Finland	Vita Laboratoriot Oy	Expert Microbiology, National Institute for Health and Welfare	Soile Blomqvist et al
EPI_ISL_4235769	Finland/THL-202122674/2021	2021-07-27	Europe	Finland	Vita Laboratoriot Oy	Expert Microbiology, National Institute for Health and Welfare	Soile Blomqvist et al
EPI_ISL_4235844	Finland/THL-202122676/2021	2021-07-29	Europe	Finland	Vita Laboratoriot Oy	Expert Microbiology, National Institute for Health and Welfare	Soile Blomqvist et al
EPI_ISL_4235887	Finland/THL-202122678/2021	2021-07-29	Europe	Finland	Islab, Pohjois-Savon aluelaboratorio	Expert Microbiology, National Institute for Health and Welfare	Soile Blomqvist et al
EPI_ISL_4235804	Finland/THL-202122679/2021	2021-07-29	Europe	Finland	Islab, Pohjois-Savon aluelaboratorio	Expert Microbiology, National Institute for Health and Welfare	Soile Blomqvist et al
EPI_ISL_4235693	Finland/THL-202122680/2021	2021-07-29	Europe	Finland	Islab, Pohjois-Savon aluelaboratorio	Expert Microbiology, National Institute for Health and Welfare	Soile Blomqvist et al
EPI_ISL_4235717	Finland/THL-202122681/2021	2021-07-29	Europe	Finland	Islab, Pohjois-Savon aluelaboratorio	Expert Microbiology, National Institute for Health and Welfare	Soile Blomqvist et al
EPI_ISL_4235883	Finland/THL-202122682/2021	2021-07-28	Europe	Finland	Islab, Pohjois-Savon aluelaboratorio	Expert Microbiology, National Institute for Health and Welfare	Soile Blomqvist et al
EPI_ISL_4235733	Finland/THL-202122683/2021	2021-07-30	Europe	Finland	Islab, Pohjois-Savon aluelaboratorio	Expert Microbiology, National Institute for Health and Welfare	Soile Blomqvist et al
EPI_ISL_4235895	Finland/THL-202122684/2021	2021-07-30	Europe	Finland	Islab, Pohjois-Savon aluelaboratorio	Expert Microbiology, National Institute for Health and Welfare	Soile Blomqvist et al
EPI_ISL_4235896	Finland/THL-202122685/2021	2021-07-30	Europe	Finland	Islab, Pohjois-Savon aluelaboratorio	Expert Microbiology, National Institute for Health and Welfare	Soile Blomqvist et al
EPI_ISL_4235746	Finland/THL-202122686/2021	2021-07-30	Europe	Finland	Islab, Pohjois-Savon aluelaboratorio	Expert Microbiology, National Institute for Health and Welfare	Soile Blomqvist et al
EPI_ISL_4235700	Finland/THL-202122687/2021	2021-07-28	Europe	Finland	Islab, Pohjois-Savon aluelaboratorio	Expert Microbiology, National Institute for Health and Welfare	Soile Blomqvist et al
EPI_ISL_4235738	Finland/THL-202122688/2021	2021-07-30	Europe	Finland	Islab, Pohjois-Savon aluelaboratorio	Expert Microbiology, National Institute for Health and Welfare	Soile Blomqvist et al
EPI_ISL_4235720	Finland/THL-202122689/2021	2021-07-29	Europe	Finland	Islab, Pohjois-Savon aluelaboratorio	Expert Microbiology, National Institute for Health and Welfare	Soile Blomqvist et al
EPI_ISL_4235730	Finland/THL-202122690/2021	2021-07-30	Europe	Finland	Islab, Pohjois-Savon aluelaboratorio	Expert Microbiology, National Institute for Health and Welfare	Soile Blomqvist et al
EPI_ISL_4235776	Finland/THL-202122691/2021	2021-07-29	Europe	Finland	Islab, Pohjois-Savon aluelaboratorio	Expert Microbiology, National Institute for Health and Welfare	Soile Blomqvist et al
EPI_ISL_4235838	Finland/THL-202122692/2021	2021-07-30	Europe	Finland	Islab, Pohjois-Savon aluelaboratorio	Expert Microbiology, National Institute for Health and Welfare	Soile Blomqvist et al
EPI_ISL_4235834	Finland/THL-202122693/2021	2021-07-29	Europe	Finland	Islab, Pohjois-Savon aluelaboratorio	Expert Microbiology, National Institute for Health and Welfare	Soile Blomqvist et al
EPI_ISL_4235713	Finland/THL-202122694/2021	2021-07-29	Europe	Finland	Islab, Pohjois-Savon aluelaboratorio	Expert Microbiology, National Institute for Health and Welfare	Soile Blomqvist et al
EPI_ISL_4235812	Finland/THL-202122696/2021	2021-07-30	Europe	Finland	Islab, Pohjois-Savon aluelaboratorio	Expert Microbiology, National Institute for Health and Welfare	Soile Blomqvist et al
EPI_ISL_4235860	Finland/THL-202122697/2021	2021-07-29	Europe	Finland	Islab, Pohjois-Savon aluelaboratorio	Expert Microbiology, National Institute for Health and Welfare	Soile Blomqvist et al
EPI_ISL_4235835	Finland/THL-202122698/2021	2021-07-30	Europe	Finland	Islab, Pohjois-Savon aluelaboratorio	Expert Microbiology, National Institute for Health and Welfare	Soile Blomqvist et al
EPI_ISL_4235888	Finland/THL-202122699/2021	2021-07-31	Europe	Finland	Islab, Pohjois-Savon aluelaboratorio	Expert Microbiology, National Institute for Health and Welfare	Soile Blomqvist et al
EPI_ISL_4235732	Finland/THL-202122700/2021	2021-07-31	Europe	Finland	Islab, Pohjois-Savon aluelaboratorio	Expert Microbiology, National Institute for Health and Welfare	Soile Blomqvist et al
EPI_ISL_4235843	Finland/THL-202122701/2021	2021-07-30	Europe	Finland	Islab, Pohjois-Savon aluelaboratorio	Expert Microbiology, National Institute for Health and Welfare	Soile Blomqvist et al
EPI_ISL_4235826	Finland/THL-202122703/2021	2021-07-29	Europe	Finland	Islab, Pohjois-Savon aluelaboratorio	Expert Microbiology, National Institute for Health and Welfare	Soile Blomqvist et al
EPI_ISL_4235833	Finland/THL-202122705/2021	2021-07-31	Europe	Finland	Islab, Pohjois-Savon aluelaboratorio	Expert Microbiology, National Institute for Health and Welfare	Soile Blomqvist et al
EPI_ISL_4235853	Finland/THL-202122706/2021	2021-07-30	Europe	Finland	Islab, Pohjois-Savon aluelaboratorio	Expert Microbiology, National Institute for Health and Welfare	Soile Blomqvist et al
EPI_ISL_4235692	Finland/THL-202122707/2021	2021-07-30	Europe	Finland	Islab, Pohjois-Savon aluelaboratorio	Expert Microbiology, National Institute for Health and Welfare	Soile Blomqvist et al
EPI_ISL_4235786	Finland/THL-202122708/2021	2021-07-28	Europe	Finland	Islab, Pohjois-Savon aluelaboratorio	Expert Microbiology, National Institute for Health and Welfare	Soile Blomqvist et al
EPI_ISL_4235867	Finland/THL-202122709/2021	2021-07-28	Europe	Finland	Islab, Pohjois-Savon aluelaboratorio	Expert Microbiology, National Institute for Health and Welfare	Soile Blomqvist et al
EPI_ISL_4235848	Finland/THL-202122711/2021	2021-07-29	Europe	Finland	Islab, Pohjois-Savon aluelaboratorio	Expert Microbiology, National Institute for Health and Welfare	Soile Blomqvist et al
EPI_ISL_4235822	Finland/THL-202122712/2021	2021-07-28	Europe	Finland	Islab, Pohjois-Savon aluelaboratorio	Expert Microbiology, National Institute for Health and Welfare	Soile Blomqvist et al
EPI_ISL_4235768	Finland/THL-202122713/2021	2021-07-29	Europe	Finland	Islab, Pohjois-Savon aluelaboratorio	Expert Microbiology, National Institute for Health and Welfare	Soile Blomqvist et al
EPI_ISL_4235763	Finland/THL-202122715/2021	2021-07-29	Europe	Finland	Islab, Pohjois-Savon aluelaboratorio	Expert Microbiology, National Institute for Health and Welfare	Soile Blomqvist et al
EPI_ISL_4235715	Finland/THL-202122716/2021	2021-07-28	Europe	Finland	Islab, Pohjois-Savon aluelaboratorio	Expert Microbiology, National Institute for Health and Welfare	Soile Blomqvist et al
EPI_ISL_4235815	Finland/THL-202122718/2021	2021-07-31	Europe	Finland	Islab, Pohjois-Savon aluelaboratorio	Expert Microbiology, National Institute for Health and Welfare	Soile Blomqvist et al
EPI_ISL_4235862	Finland/THL-202122719/2021	2021-07-28	Europe	Finland	Islab, Pohjois-Savon aluelaboratorio	Expert Microbiology, National Institute for Health and Welfare	Soile Blomqvist et al
EPI_ISL_4235797	Finland/THL-202122720/2021	2021-07-28	Europe	Finland	Islab, Pohjois-Savon aluelaboratorio	Expert Microbiology, National Institute for Health and Welfare	Soile Blomqvist et al
EPI_ISL_4235886	Finland/THL-202122721/2021	2021-07-29	Europe	Finland	Islab, Pohjois-Savon aluelaboratorio	Expert Microbiology, National Institute for Health and Welfare	Soile Blomqvist et al
EPI_ISL_4235735	Finland/THL-202122722/2021	2021-07-29	Europe	Finland	Islab, Pohjois-Savon aluelaboratorio	Expert Microbiology, National Institute for Health and Welfare	Soile Blomqvist et al
EPI_ISL_4235827	Finland/THL-202122723/2021	2021-07-29	Europe	Finland	Islab, Pohjois-Savon aluelaboratorio	Expert Microbiology, National Institute for Health and Welfare	Soile Blomqvist et al
EPI_ISL_4235898	Finland/THL-202122724/2021	2021-07-29	Europe	Finland	Islab, Pohjois-Savon aluelaboratorio	Expert Microbiology, National Institute for Health and Welfare	Soile Blomqvist et al
EPI_ISL_4235714	Finland/THL-202122725/2021	2021-07-29	Europe	Finland	Islab, Pohjois-Savon aluelaboratorio	Expert Microbiology, National Institute for Health and Welfare	Soile Blomqvist et al
EPI_ISL_4235736	Finland/THL-202122726/2021	2021-07-29	Europe	Finland	Islab, Pohjois-Savon aluelaboratorio	Expert Microbiology, National Institute for Health and Welfare	Soile Blomqvist et al
EPI_ISL_4235805	Finland/THL-202122727/2021	2021-07-29	Europe	Finland	Islab, Pohjois-Savon aluelaboratorio	Expert Microbiology, National Institute for Health and Welfare	Soile Blomqvist et al
EPI_ISL_4235870	Finland/THL-202122728/2021	2021-07-31	Europe	Finland	Islab, Pohjois-Savon aluelaboratorio	Expert Microbiology, National Institute for Health and Welfare	Soile Blomqvist et al
EPI_ISL_4235724	Finland/THL-202122729/2021	2021-07-27	Europe	Finland	Islab, Pohjois-Savon aluelaboratorio	Expert Microbiology, National Institute for Health and Welfare	Soile Blomqvist et al
EPI_ISL_4235806	Finland/THL-202122730/2021	2021-07-29	Europe	Finland	Islab, Pohjois-Savon aluelaboratorio	Expert Microbiology, National Institute for Health and Welfare	Soile Blomqvist et al
EPI_ISL_4235852	Finland/THL-202122731/2021	2021-08-01	Europe	Finland	NordLab Kajaani	Expert Microbiology, National Institute for Health and Welfare	Soile Blomqvist et al
EPI_ISL_4235869	Finland/THL-202122732/2021	2021-08-02	Europe	Finland	NordLab Kajaani	Expert Microbiology, National Institute for Health and Welfare	Soile Blomqvist et al
EPI_ISL_4235818	Finland/THL-202122733/2021	2021-08-01	Europe	Finland	NordLab Kajaani	Expert Microbiology, National Institute for Health and Welfare	Soile Blomqvist et al
EPI_ISL_4235794	Finland/THL-202122734/2021	2021-08-01	Europe	Finland	NordLab Kajaani	Expert Microbiology, National Institute for Health and Welfare	Soile Blomqvist et al
EPI_ISL_4235892	Finland/THL-202122735/2021	2021-08-03	Europe	Finland	NordLab Kajaani	Expert Microbiology, National Institute for Health and Welfare	Soile Blomqvist et al
EPI_ISL_4235874	Finland/THL-202122736/2021	2021-07-28	Europe	Finland	Satadiag	Expert Microbiology, National Institute for Health and Welfare	Soile Blomqvist et al
EPI_ISL_4235682	Finland/THL-202122737/2021	2021-07-28	Europe	Finland	Satadiag	Expert Microbiology, National Institute for Health and Welfare	Soile Blomqvist et al
EPI_ISL_4235913	Finland/THL-202122738/2021	2021-07-27	Europe	Finland	Satadiag	Expert Microbiology, National Institute for Health and Welfare	Soile Blomqvist et al
EPI_ISL_4235841	Finland/THL-202122739/2021	2021-07-27	Europe	Finland	Satadiag	Expert Microbiology, National Institute for Health and Welfare	Soile Blomqvist et al
EPI_ISL_4235899	Finland/THL-202122740/2021	2021-07-28	Europe	Finland	Satadiag	Expert Microbiology, National Institute for Health and Welfare	Soile Blomqvist et al
EPI_ISL_4235747	Finland/THL-202122742/2021	2021-07-30	Europe	Finland	Satadiag	Expert Microbiology, National Institute for Health and Welfare	Soile Blomqvist et al
EPI_ISL_4235681	Finland/THL-202122743/2021	2021-07-30	Europe	Finland	Satadiag	Expert Microbiology, National Institute for Health and Welfare	Soile Blomqvist et al
EPI_ISL_4235915	Finland/THL-202122744/2021	2021-07-28	Europe	Finland	Satadiag	Expert Microbiology, National Institute for Health and Welfare	Soile Blomqvist et al
EPI_ISL_4235868	Finland/THL-202122745/2021	2021-07-29	Europe	Finland	Satadiag	Expert Microbiology, National Institute for Health and Welfare	Soile Blomqvist et al
EPI_ISL_4235850	Finland/THL-202122746/2021	2021-07-28	Europe	Finland	Satadiag	Expert Microbiology, National Institute for Health and Welfare	Soile Blomqvist et al
EPI_ISL_4235796	Finland/THL-202122747/2021	2021-07-29	Europe	Finland	Satadiag	Expert Microbiology, National Institute for Health and Welfare	Soile Blomqvist et al
EPI_ISL_4235722	Finland/THL-202122748/2021	2021-07-28	Europe	Finland	Satadiag	Expert Microbiology, National Institute for Health and Welfare	Soile Blomqvist et al
EPI_ISL_4235914	Finland/THL-202122749/2021	2021-07-27	Europe	Finland	Satadiag	Expert Microbiology, National Institute for Health and Welfare	Soile Blomqvist et al
EPI_ISL_4235847	Finland/THL-202122751/2021	2021-07-28	Europe	Finland	Satadiag	Expert Microbiology, National Institute for Health and Welfare	Soile Blomqvist et al
EPI_ISL_4235882	Finland/THL-202122752/2021	2021-07-30	Europe	Finland	Satadiag	Expert Microbiology, National Institute for Health and Welfare	Soile Blomqvist et al
EPI_ISL_4235845	Finland/THL-202122753/2021	2021-07-30	Europe	Finland	Satadiag	Expert Microbiology, National Institute for Health and Welfare	Soile Blomqvist et al
EPI_ISL_4235876	Finland/THL-202122754/2021	2021-07-29	Europe	Finland	Satadiag	Expert Microbiology, National Institute for Health and Welfare	Soile Blomqvist et al
EPI_ISL_4235748	Finland/THL-202122756/2021	2021-07-28	Europe	Finland	Satadiag	Expert Microbiology, National Institute for Health and Welfare	Soile Blomqvist et al
EPI_ISL_4235885	Finland/THL-202122757/2021	2021-07-29	Europe	Finland	Satadiag	Expert Microbiology, National Institute for Health and Welfare	Soile Blomqvist et al
EPI_ISL_4235766	Finland/THL-202122758/2021	2021-07-29	Europe	Finland	Satadiag	Expert Microbiology, National Institute for Health and Welfare	Soile Blomqvist et al
EPI_ISL_4235757	Finland/THL-202122759/2021	2021-07-28	Europe	Finland	Satadiag	Expert Microbiology, National Institute for Health and Welfare	Soile Blomqvist et al
EPI_ISL_4235801	Finland/THL-202122760/2021	2021-07-30	Europe	Finland	Satadiag	Expert Microbiology, National Institute for Health and Welfare	Soile Blomqvist et al
EPI_ISL_4235689	Finland/THL-202122761/2021	2021-07-29	Europe	Finland	Satadiag	Expert Microbiology, National Institute for Health and Welfare	Soile Blomqvist et al
EPI_ISL_4235727	Finland/THL-202122763/2021	2021-07-29	Europe	Finland	Satadiag	Expert Microbiology, National Institute for Health and Welfare	Soile Blomqvist et al
EPI_ISL_4235723	Finland/THL-202122765/2021	2021-07-28	Europe	Finland	Satadiag	Expert Microbiology, National Institute for Health and Welfare	Soile Blomqvist et al
EPI_ISL_4235688	Finland/THL-202122766/2021	2021-07-28	Europe	Finland	Satadiag	Expert Microbiology, National Institute for Health and Welfare	Soile Blomqvist et al
EPI_ISL_4235721	Finland/THL-202122767/2021	2021-07-29	Europe	Finland	Satadiag	Expert Microbiology, National Institute for Health and Welfare	Soile Blomqvist et al
EPI_ISL_4235758	Finland/THL-202122768/2021	2021-07-28	Europe	Finland	Satadiag	Expert Microbiology, National Institute for Health and Welfare	Soile Blomqvist et al
EPI_ISL_4235813	Finland/THL-202122770/2021	2021-07-27	Europe	Finland	Seinäjoen keskussairaala	Expert Microbiology, National Institute for Health and Welfare	Soile Blomqvist et al
EPI_ISL_4235749	Finland/THL-202122771/2021	2021-07-28	Europe	Finland	Seinäjoen keskussairaala	Expert Microbiology, National Institute for Health and Welfare	Soile Blomqvist et al
EPI_ISL_4235739	Finland/THL-202122772/2021	2021-07-30	Europe	Finland	Seinäjoen keskussairaala	Expert Microbiology, National Institute for Health and Welfare	Soile Blomqvist et al
EPI_ISL_4235770	Finland/THL-202122773/2021	2021-07-27	Europe	Finland	Seinäjoen keskussairaala	Expert Microbiology, National Institute for Health and Welfare	Soile Blomqvist et al
EPI_ISL_4235816	Finland/THL-202122774/2021	2021-07-28	Europe	Finland	Bimelix Ab	Expert Microbiology, National Institute for Health and Welfare	Soile Blomqvist et al
EPI_ISL_4235865	Finland/THL-202122775/2021	2021-07-29	Europe	Finland	Bimelix Ab	Expert Microbiology, National Institute for Health and Welfare	Soile Blomqvist et al
EPI_ISL_4235851	Finland/THL-202122776/2021	2021-07-28	Europe	Finland	Bimelix Ab	Expert Microbiology, National Institute for Health and Welfare	Soile Blomqvist et al
EPI_ISL_4235726	Finland/THL-202122777/2021	2021-07-29	Europe	Finland	Bimelix Ab	Expert Microbiology, National Institute for Health and Welfare	Soile Blomqvist et al
EPI_ISL_4235737	Finland/THL-202122778/2021	2021-07-29	Europe	Finland	Bimelix Ab	Expert Microbiology, National Institute for Health and Welfare	Soile Blomqvist et al
EPI_ISL_4235773	Finland/THL-202122779/2021	2021-07-29	Europe	Finland	Bimelix Ab	Expert Microbiology, National Institute for Health and Welfare	Soile Blomqvist et al
EPI_ISL_4235777	Finland/THL-202122780/2021	2021-07-29	Europe	Finland	Bimelix Ab	Expert Microbiology, National Institute for Health and Welfare	Soile Blomqvist et al
EPI_ISL_4235696	Finland/THL-202122781/2021	2021-07-30	Europe	Finland	Islab, Pohjois-Savon aluelaboratorio	Expert Microbiology, National Institute for Health and Welfare	Soile Blomqvist et al
EPI_ISL_4235891	Finland/THL-202122782/2021	2021-07-30	Europe	Finland	Nordlab Rovaniemi	Expert Microbiology, National Institute for Health and Welfare	Soile Blomqvist et al
EPI_ISL_4235840	Finland/THL-202122783/2021	2021-07-30	Europe	Finland	NordLab Kemi	Expert Microbiology, National Institute for Health and Welfare	Soile Blomqvist et al
EPI_ISL_4235807	Finland/THL-202122784/2021	2021-07-28	Europe	Finland	Nordlab Rovaniemi	Expert Microbiology, National Institute for Health and Welfare	Soile Blomqvist et al
EPI_ISL_4235803	Finland/THL-202122785/2021	2021-07-30	Europe	Finland	Nordlab Rovaniemi	Expert Microbiology, National Institute for Health and Welfare	Soile Blomqvist et al
EPI_ISL_4235750	Finland/THL-202122786/2021	2021-07-28	Europe	Finland	NordLab Kemi	Expert Microbiology, National Institute for Health and Welfare	Soile Blomqvist et al
EPI_ISL_4235778	Finland/THL-202122787/2021	2021-07-28	Europe	Finland	NordLab Kemi	Expert Microbiology, National Institute for Health and Welfare	Soile Blomqvist et al
EPI_ISL_4235745	Finland/THL-202122788/2021	2021-07-30	Europe	Finland	NordLab Kemi	Expert Microbiology, National Institute for Health and Welfare	Soile Blomqvist et al
EPI_ISL_4235839	Finland/THL-202122789/2021	2021-07-25	Europe	Finland	Nordlab Rovaniemi	Expert Microbiology, National Institute for Health and Welfare	Soile Blomqvist et al
EPI_ISL_4235802	Finland/THL-202122790/2021	2021-07-26	Europe	Finland	Nordlab Rovaniemi	Expert Microbiology, National Institute for Health and Welfare	Soile Blomqvist et al
EPI_ISL_4235809	Finland/THL-202122791/2021	2021-07-29	Europe	Finland	Nordlab Rovaniemi	Expert Microbiology, National Institute for Health and Welfare	Soile Blomqvist et al
EPI_ISL_4235680	Finland/THL-202122792/2021	2021-07-26	Europe	Finland	Nordlab Rovaniemi	Expert Microbiology, National Institute for Health and Welfare	Soile Blomqvist et al
EPI_ISL_4235683	Finland/THL-202122793/2021	2021-07-27	Europe	Finland	Fimlab Laboratoriot Oy Tampere	Expert Microbiology, National Institute for Health and Welfare	Soile Blomqvist et al
EPI_ISL_4235904	Finland/THL-202122794/2021	2021-07-26	Europe	Finland	Fimlab Laboratoriot Oy Tampere	Expert Microbiology, National Institute for Health and Welfare	Soile Blomqvist et al
EPI_ISL_4235765	Finland/THL-202122795/2021	2021-07-26	Europe	Finland	Fimlab Laboratoriot Oy Tampere	Expert Microbiology, National Institute for Health and Welfare	Soile Blomqvist et al
EPI_ISL_4235740	Finland/THL-202122798/2021	2021-07-26	Europe	Finland	Fimlab Laboratoriot Oy Tampere	Expert Microbiology, National Institute for Health and Welfare	Soile Blomqvist et al
EPI_ISL_4235760	Finland/THL-202122799/2021	2021-07-26	Europe	Finland	Fimlab Laboratoriot Oy Tampere	Expert Microbiology, National Institute for Health and Welfare	Soile Blomqvist et al
EPI_ISL_4235690	Finland/THL-202122800/2021	2021-07-26	Europe	Finland	Fimlab Laboratoriot Oy Tampere	Expert Microbiology, National Institute for Health and Welfare	Soile Blomqvist et al
EPI_ISL_4235790	Finland/THL-202122802/2021	2021-07-26	Europe	Finland	Fimlab Laboratoriot Oy Tampere	Expert Microbiology, National Institute for Health and Welfare	Soile Blomqvist et al
EPI_ISL_4235906	Finland/THL-202122804/2021	2021-07-27	Europe	Finland	Fimlab Laboratoriot Oy Tampere	Expert Microbiology, National Institute for Health and Welfare	Soile Blomqvist et al
EPI_ISL_4235791	Finland/THL-202122805/2021	2021-07-26	Europe	Finland	Fimlab Laboratoriot Oy Tampere	Expert Microbiology, National Institute for Health and Welfare	Soile Blomqvist et al
EPI_ISL_4235697	Finland/THL-202122806/2021	2021-07-26	Europe	Finland	Fimlab Laboratoriot Oy Tampere	Expert Microbiology, National Institute for Health and Welfare	Soile Blomqvist et al
EPI_ISL_4235798	Finland/THL-202122807/2021	2021-07-26	Europe	Finland	Fimlab Laboratoriot Oy Tampere	Expert Microbiology, National Institute for Health and Welfare	Soile Blomqvist et al
EPI_ISL_4235706	Finland/THL-202122808/2021	2021-07-26	Europe	Finland	Fimlab Laboratoriot Oy Tampere	Expert Microbiology, National Institute for Health and Welfare	Soile Blomqvist et al
EPI_ISL_4235810	Finland/THL-202122810/2021	2021-07-26	Europe	Finland	Fimlab Laboratoriot Oy Tampere	Expert Microbiology, National Institute for Health and Welfare	Soile Blomqvist et al
EPI_ISL_4235742	Finland/THL-202122811/2021	2021-07-26	Europe	Finland	Fimlab Laboratoriot Oy Tampere	Expert Microbiology, National Institute for Health and Welfare	Soile Blomqvist et al
EPI_ISL_4235787	Finland/THL-202122812/2021	2021-07-26	Europe	Finland	Fimlab Laboratoriot Oy Tampere	Expert Microbiology, National Institute for Health and Welfare	Soile Blomqvist et al
EPI_ISL_4235792	Finland/THL-202122813/2021	2021-07-26	Europe	Finland	Fimlab Laboratoriot Oy Tampere	Expert Microbiology, National Institute for Health and Welfare	Soile Blomqvist et al
EPI_ISL_4235905	Finland/THL-202122815/2021	2021-07-26	Europe	Finland	Fimlab Laboratoriot Oy Tampere	Expert Microbiology, National Institute for Health and Welfare	Soile Blomqvist et al
EPI_ISL_4235872	Finland/THL-202122817/2021	2021-07-26	Europe	Finland	Fimlab Laboratoriot Oy Tampere	Expert Microbiology, National Institute for Health and Welfare	Soile Blomqvist et al
EPI_ISL_4235701	Finland/THL-202122818/2021	2021-07-26	Europe	Finland	Fimlab Laboratoriot Oy Tampere	Expert Microbiology, National Institute for Health and Welfare	Soile Blomqvist et al
EPI_ISL_4235908	Finland/THL-202122819/2021	2021-07-26	Europe	Finland	Fimlab Laboratoriot Oy Tampere	Expert Microbiology, National Institute for Health and Welfare	Soile Blomqvist et al
EPI_ISL_4235902	Finland/THL-202122820/2021	2021-07-27	Europe	Finland	Fimlab Laboratoriot Oy Tampere	Expert Microbiology, National Institute for Health and Welfare	Soile Blomqvist et al
EPI_ISL_4235901	Finland/THL-202122821/2021	2021-07-26	Europe	Finland	Fimlab Laboratoriot Oy Tampere	Expert Microbiology, National Institute for Health and Welfare	Soile Blomqvist et al
EPI_ISL_4235903	Finland/THL-202122822/2021	2021-07-26	Europe	Finland	Fimlab Laboratoriot Oy Tampere	Expert Microbiology, National Institute for Health and Welfare	Soile Blomqvist et al
EPI_ISL_4235900	Finland/THL-202122823/2021	2021-07-26	Europe	Finland	Fimlab Laboratoriot Oy Tampere	Expert Microbiology, National Institute for Health and Welfare	Soile Blomqvist et al
EPI_ISL_4235909	Finland/THL-202122824/2021	2021-07-26	Europe	Finland	Fimlab Laboratoriot Oy Tampere	Expert Microbiology, National Institute for Health and Welfare	Soile Blomqvist et al
EPI_ISL_4235825	Finland/THL-202122825/2021	2021-07-26	Europe	Finland	Fimlab Laboratoriot Oy Tampere	Expert Microbiology, National Institute for Health and Welfare	Soile Blomqvist et al
EPI_ISL_4235709	Finland/THL-202122827/2021	2021-07-26	Europe	Finland	Fimlab Laboratoriot Oy Tampere	Expert Microbiology, National Institute for Health and Welfare	Soile Blomqvist et al
EPI_ISL_4235889	Finland/THL-202122828/2021	2021-07-27	Europe	Finland	Fimlab Laboratoriot Oy Tampere	Expert Microbiology, National Institute for Health and Welfare	Soile Blomqvist et al
EPI_ISL_4235907	Finland/THL-202122829/2021	2021-07-26	Europe	Finland	Fimlab Laboratoriot Oy Tampere	Expert Microbiology, National Institute for Health and Welfare	Soile Blomqvist et al
EPI_ISL_4235854	Finland/THL-202122830/2021	2021-07-26	Europe	Finland	Fimlab Laboratoriot Oy Tampere	Expert Microbiology, National Institute for Health and Welfare	Soile Blomqvist et al
EPI_ISL_4235704	Finland/THL-202122831/2021	2021-07-27	Europe	Finland	Fimlab Laboratoriot Oy Tampere	Expert Microbiology, National Institute for Health and Welfare	Soile Blomqvist et al
EPI_ISL_4235703	Finland/THL-202122832/2021	2021-07-26	Europe	Finland	Fimlab Laboratoriot Oy Tampere	Expert Microbiology, National Institute for Health and Welfare	Soile Blomqvist et al
EPI_ISL_4235781	Finland/THL-202122833/2021	2021-07-26	Europe	Finland	Fimlab Laboratoriot Oy Tampere	Expert Microbiology, National Institute for Health and Welfare	Soile Blomqvist et al
EPI_ISL_4235774	Finland/THL-202122834/2021	2021-07-26	Europe	Finland	Fimlab Laboratoriot Oy Tampere	Expert Microbiology, National Institute for Health and Welfare	Soile Blomqvist et al
EPI_ISL_4235814	Finland/THL-202122835/2021	2021-07-26	Europe	Finland	Fimlab Laboratoriot Oy Tampere	Expert Microbiology, National Institute for Health and Welfare	Soile Blomqvist et al
EPI_ISL_4235685	Finland/THL-202122836/2021	2021-07-26	Europe	Finland	Fimlab Laboratoriot Oy Tampere	Expert Microbiology, National Institute for Health and Welfare	Soile Blomqvist et al
EPI_ISL_4235718	Finland/THL-202122837/2021	2021-07-27	Europe	Finland	Fimlab Laboratoriot Oy Tampere	Expert Microbiology, National Institute for Health and Welfare	Soile Blomqvist et al
EPI_ISL_4235698	Finland/THL-202122838/2021	2021-07-26	Europe	Finland	Fimlab Laboratoriot Oy Tampere	Expert Microbiology, National Institute for Health and Welfare	Soile Blomqvist et al
EPI_ISL_4235871	Finland/THL-202122841/2021	2021-07-27	Europe	Finland	Fimlab Laboratoriot Oy Tampere	Expert Microbiology, National Institute for Health and Welfare	Soile Blomqvist et al
EPI_ISL_4235780	Finland/THL-202122842/2021	2021-07-27	Europe	Finland	Fimlab Laboratoriot Oy Tampere	Expert Microbiology, National Institute for Health and Welfare	Soile Blomqvist et al
EPI_ISL_4235694	Finland/THL-202122844/2021	2021-07-27	Europe	Finland	Fimlab Laboratoriot Oy Tampere	Expert Microbiology, National Institute for Health and Welfare	Soile Blomqvist et al
EPI_ISL_4235875	Finland/THL-202122845/2021	2021-07-27	Europe	Finland	Fimlab Laboratoriot Oy Tampere	Expert Microbiology, National Institute for Health and Welfare	Soile Blomqvist et al
EPI_ISL_4235823	Finland/THL-202122848/2021	2021-07-27	Europe	Finland	Fimlab Laboratoriot Oy Tampere	Expert Microbiology, National Institute for Health and Welfare	Soile Blomqvist et al
EPI_ISL_4235759	Finland/THL-202122849/2021	2021-07-27	Europe	Finland	Fimlab Laboratoriot Oy Tampere	Expert Microbiology, National Institute for Health and Welfare	Soile Blomqvist et al
EPI_ISL_4235705	Finland/THL-202122850/2021	2021-07-27	Europe	Finland	Fimlab Laboratoriot Oy Tampere	Expert Microbiology, National Institute for Health and Welfare	Soile Blomqvist et al
EPI_ISL_4235837	Finland/THL-202122851/2021	2021-07-27	Europe	Finland	Fimlab Laboratoriot Oy Tampere	Expert Microbiology, National Institute for Health and Welfare	Soile Blomqvist et al
EPI_ISL_4235712	Finland/THL-202122852/2021	2021-07-27	Europe	Finland	Fimlab Laboratoriot Oy Tampere	Expert Microbiology, National Institute for Health and Welfare	Soile Blomqvist et al
EPI_ISL_4235878	Finland/THL-202122854/2021	2021-07-26	Europe	Finland	Fimlab Laboratoriot Oy Tampere	Expert Microbiology, National Institute for Health and Welfare	Soile Blomqvist et al
EPI_ISL_4235881	Finland/THL-202122855/2021	2021-07-27	Europe	Finland	Fimlab Laboratoriot Oy Tampere	Expert Microbiology, National Institute for Health and Welfare	Soile Blomqvist et al
EPI_ISL_4235859	Finland/THL-202122856/2021	2021-07-27	Europe	Finland	Fimlab Laboratoriot Oy Tampere	Expert Microbiology, National Institute for Health and Welfare	Soile Blomqvist et al
EPI_ISL_4235863	Finland/THL-202122857/2021	2021-07-27	Europe	Finland	Fimlab Laboratoriot Oy Tampere	Expert Microbiology, National Institute for Health and Welfare	Soile Blomqvist et al
EPI_ISL_4235716	Finland/THL-202122860/2021	2021-07-27	Europe	Finland	Fimlab Laboratoriot Oy Tampere	Expert Microbiology, National Institute for Health and Welfare	Soile Blomqvist et al
EPI_ISL_4235879	Finland/THL-202122861/2021	2021-07-27	Europe	Finland	Fimlab Laboratoriot Oy Tampere	Expert Microbiology, National Institute for Health and Welfare	Soile Blomqvist et al
EPI_ISL_4235890	Finland/THL-202122863/2021	2021-07-27	Europe	Finland	Fimlab Laboratoriot Oy Tampere	Expert Microbiology, National Institute for Health and Welfare	Soile Blomqvist et al
EPI_ISL_4235767	Finland/THL-202122865/2021	2021-07-27	Europe	Finland	Fimlab Laboratoriot Oy Tampere	Expert Microbiology, National Institute for Health and Welfare	Soile Blomqvist et al
EPI_ISL_4235799	Finland/THL-202122866/2021	2021-07-26	Europe	Finland	Fimlab Laboratoriot Oy Tampere	Expert Microbiology, National Institute for Health and Welfare	Soile Blomqvist et al
EPI_ISL_4235910	Finland/THL-202122867/2021	2021-07-27	Europe	Finland	Fimlab Laboratoriot Oy Tampere	Expert Microbiology, National Institute for Health and Welfare	Soile Blomqvist et al
EPI_ISL_4235836	Finland/THL-202122868/2021	2021-07-26	Europe	Finland	Fimlab Laboratoriot Oy Tampere	Expert Microbiology, National Institute for Health and Welfare	Soile Blomqvist et al
EPI_ISL_4235817	Finland/THL-202122869/2021	2021-07-27	Europe	Finland	Fimlab Laboratoriot Oy Tampere	Expert Microbiology, National Institute for Health and Welfare	Soile Blomqvist et al
EPI_ISL_4235824	Finland/THL-202122870/2021	2021-07-27	Europe	Finland	Fimlab Laboratoriot Oy Tampere	Expert Microbiology, National Institute for Health and Welfare	Soile Blomqvist et al
EPI_ISL_4235708	Finland/THL-202122871/2021	2021-07-27	Europe	Finland	Fimlab Laboratoriot Oy Tampere	Expert Microbiology, National Institute for Health and Welfare	Soile Blomqvist et al
EPI_ISL_4235861	Finland/THL-202122874/2021	2021-07-31	Europe	Finland	Satadiag	Expert Microbiology, National Institute for Health and Welfare	Soile Blomqvist et al
EPI_ISL_4235820	Finland/THL-202122875/2021	2021-07-31	Europe	Finland	Satadiag	Expert Microbiology, National Institute for Health and Welfare	Soile Blomqvist et al
EPI_ISL_4235828	Finland/THL-202122876/2021	2021-07-31	Europe	Finland	Satadiag	Expert Microbiology, National Institute for Health and Welfare	Soile Blomqvist et al
EPI_ISL_4235830	Finland/THL-202122877/2021	2021-07-30	Europe	Finland	Satadiag	Expert Microbiology, National Institute for Health and Welfare	Soile Blomqvist et al
EPI_ISL_4235691	Finland/THL-202122878/2021	2021-07-19	Europe	Finland	Satadiag	Expert Microbiology, National Institute for Health and Welfare	Soile Blomqvist et al
EPI_ISL_4235710	Finland/THL-202122879/2021	2021-08-01	Europe	Finland	Satadiag	Expert Microbiology, National Institute for Health and Welfare	Soile Blomqvist et al
EPI_ISL_4235880	Finland/THL-202122880/2021	2021-07-31	Europe	Finland	Satadiag	Expert Microbiology, National Institute for Health and Welfare	Soile Blomqvist et al
EPI_ISL_4235753	Finland/THL-202122881/2021	2021-07-30	Europe	Finland	Satadiag	Expert Microbiology, National Institute for Health and Welfare	Soile Blomqvist et al
EPI_ISL_4235719	Finland/THL-202122882/2021	2021-07-31	Europe	Finland	Satadiag	Expert Microbiology, National Institute for Health and Welfare	Soile Blomqvist et al
EPI_ISL_4235684	Finland/THL-202122883/2021	2021-07-30	Europe	Finland	Satadiag	Expert Microbiology, National Institute for Health and Welfare	Soile Blomqvist et al
EPI_ISL_4235829	Finland/THL-202122884/2021	2021-07-31	Europe	Finland	Satadiag	Expert Microbiology, National Institute for Health and Welfare	Soile Blomqvist et al
EPI_ISL_4235686	Finland/THL-202122885/2021	2021-07-31	Europe	Finland	Satadiag	Expert Microbiology, National Institute for Health and Welfare	Soile Blomqvist et al
EPI_ISL_4235761	Finland/THL-202122886/2021	2021-08-01	Europe	Finland	Satadiag	Expert Microbiology, National Institute for Health and Welfare	Soile Blomqvist et al
EPI_ISL_4235756	Finland/THL-202122887/2021	2021-08-01	Europe	Finland	Satadiag	Expert Microbiology, National Institute for Health and Welfare	Soile Blomqvist et al
EPI_ISL_4235864	Finland/THL-202122888/2021	2021-07-31	Europe	Finland	Satadiag	Expert Microbiology, National Institute for Health and Welfare	Soile Blomqvist et al
EPI_ISL_4235711	Finland/THL-202122889/2021	2021-07-31	Europe	Finland	Satadiag	Expert Microbiology, National Institute for Health and Welfare	Soile Blomqvist et al
EPI_ISL_4235772	Finland/THL-202122890/2021	2021-07-31	Europe	Finland	Satadiag	Expert Microbiology, National Institute for Health and Welfare	Soile Blomqvist et al
EPI_ISL_4235751	Finland/THL-202122891/2021	2021-07-27	Europe	Finland	Satadiag	Expert Microbiology, National Institute for Health and Welfare	Soile Blomqvist et al
EPI_ISL_4235762	Finland/THL-202122892/2021	2021-07-30	Europe	Finland	Satadiag	Expert Microbiology, National Institute for Health and Welfare	Soile Blomqvist et al
EPI_ISL_4235873	Finland/THL-202122893/2021	2021-08-01	Europe	Finland	Satadiag	Expert Microbiology, National Institute for Health and Welfare	Soile Blomqvist et al
EPI_ISL_4235856	Finland/THL-202122894/2021	2021-08-01	Europe	Finland	Satadiag	Expert Microbiology, National Institute for Health and Welfare	Soile Blomqvist et al
EPI_ISL_4235788	Finland/THL-202122895/2021	2021-07-31	Europe	Finland	Satadiag	Expert Microbiology, National Institute for Health and Welfare	Soile Blomqvist et al
EPI_ISL_4235743	Finland/THL-202122896/2021	2021-07-31	Europe	Finland	Satadiag	Expert Microbiology, National Institute for Health and Welfare	Soile Blomqvist et al
EPI_ISL_4235811	Finland/THL-202122897/2021	2021-07-31	Europe	Finland	Satadiag	Expert Microbiology, National Institute for Health and Welfare	Soile Blomqvist et al
EPI_ISL_4235855	Finland/THL-202122898/2021	2021-08-01	Europe	Finland	Satadiag	Expert Microbiology, National Institute for Health and Welfare	Soile Blomqvist et al
EPI_ISL_4235857	Finland/THL-202122899/2021	2021-08-01	Europe	Finland	Satadiag	Expert Microbiology, National Institute for Health and Welfare	Soile Blomqvist et al
EPI_ISL_4235789	Finland/THL-202122900/2021	2021-07-27	Europe	Finland	Satadiag	Expert Microbiology, National Institute for Health and Welfare	Soile Blomqvist et al
EPI_ISL_4235734	Finland/THL-202122901/2021	2021-07-30	Europe	Finland	Satadiag	Expert Microbiology, National Institute for Health and Welfare	Soile Blomqvist et al
EPI_ISL_4235821	Finland/THL-202122902/2021	2021-07-30	Europe	Finland	Satadiag	Expert Microbiology, National Institute for Health and Welfare	Soile Blomqvist et al
EPI_ISL_4235795	Finland/THL-202122903/2021	2021-07-31	Europe	Finland	Satadiag	Expert Microbiology, National Institute for Health and Welfare	Soile Blomqvist et al
EPI_ISL_4235912	Finland/THL-202122904/2021	2021-08-01	Europe	Finland	Islab, Pohjois-Karjalan aluelaboratorio	Expert Microbiology, National Institute for Health and Welfare	Soile Blomqvist et al
EPI_ISL_4235687	Finland/THL-202122905/2021	2021-07-31	Europe	Finland	Islab, Pohjois-Karjalan aluelaboratorio	Expert Microbiology, National Institute for Health and Welfare	Soile Blomqvist et al
EPI_ISL_4235911	Finland/THL-202122906/2021	2021-07-24	Europe	Finland	Islab, Pohjois-Karjalan aluelaboratorio	Expert Microbiology, National Institute for Health and Welfare	Soile Blomqvist et al
EPI_ISL_4235731	Finland/THL-202122907/2021	2021-07-30	Europe	Finland	Islab, Pohjois-Karjalan aluelaboratorio	Expert Microbiology, National Institute for Health and Welfare	Soile Blomqvist et al
EPI_ISL_4235755	Finland/THL-202122908/2021	2021-07-29	Europe	Finland	Islab, Pohjois-Karjalan aluelaboratorio	Expert Microbiology, National Institute for Health and Welfare	Soile Blomqvist et al
EPI_ISL_4235800	Finland/THL-202122909/2021	2021-07-26	Europe	Finland	NordLab Kokkola	Expert Microbiology, National Institute for Health and Welfare	Soile Blomqvist et al
EPI_ISL_4235779	Finland/THL-202122910/2021	2021-07-28	Europe	Finland	NordLab Kokkola	Expert Microbiology, National Institute for Health and Welfare	Soile Blomqvist et al
EPI_ISL_4235831	Finland/THL-202122911/2021	2021-07-30	Europe	Finland	Satadiag	Expert Microbiology, National Institute for Health and Welfare	Soile Blomqvist et al
EPI_ISL_4235741	Finland/THL-202122912/2021	2021-08-02	Europe	Finland	Vita Laboratoriot Oy	Expert Microbiology, National Institute for Health and Welfare	Soile Blomqvist et al
EPI_ISL_4235729	Finland/THL-202122913/2021	2021-08-02	Europe	Finland	Vita Laboratoriot Oy	Expert Microbiology, National Institute for Health and Welfare	Soile Blomqvist et al
EPI_ISL_4235702	Finland/THL-202122914/2021	2021-08-02	Europe	Finland	Vita Laboratoriot Oy	Expert Microbiology, National Institute for Health and Welfare	Soile Blomqvist et al
EPI_ISL_4235728	Finland/THL-202122915/2021	2021-08-03	Europe	Finland	Vita Laboratoriot Oy	Expert Microbiology, National Institute for Health and Welfare	Soile Blomqvist et al
EPI_ISL_4235858	Finland/THL-202122918/2021	2021-08-02	Europe	Finland	Islab, Pohjois-Savon aluelaboratorio	Expert Microbiology, National Institute for Health and Welfare	Soile Blomqvist et al
EPI_ISL_4235819	Finland/THL-202122919/2021	2021-08-01	Europe	Finland	Islab, Pohjois-Savon aluelaboratorio	Expert Microbiology, National Institute for Health and Welfare	Soile Blomqvist et al
EPI_ISL_4235782	Finland/THL-202122920/2021	2021-08-04	Europe	Finland	Islab, Pohjois-Savon aluelaboratorio	Expert Microbiology, National Institute for Health and Welfare	Soile Blomqvist et al
EPI_ISL_4235808	Finland/THL-202122921/2021	2021-08-03	Europe	Finland	Islab, Pohjois-Savon aluelaboratorio	Expert Microbiology, National Institute for Health and Welfare	Soile Blomqvist et al
EPI_ISL_4235725	Finland/THL-202122922/2021	2021-07-30	Europe	Finland	Islab, Pohjois-Savon aluelaboratorio	Expert Microbiology, National Institute for Health and Welfare	Soile Blomqvist et al
EPI_ISL_4235707	Finland/THL-202122923/2021	2021-08-02	Europe	Finland	Islab, Pohjois-Savon aluelaboratorio	Expert Microbiology, National Institute for Health and Welfare	Soile Blomqvist et al
EPI_ISL_4235775	Finland/THL-202122924/2021	2021-08-04	Europe	Finland	Islab, Pohjois-Savon aluelaboratorio	Expert Microbiology, National Institute for Health and Welfare	Soile Blomqvist et al
EPI_ISL_4235793	Finland/THL-202122926/2021	2021-08-02	Europe	Finland	Islab, Pohjois-Savon aluelaboratorio	Expert Microbiology, National Institute for Health and Welfare	Soile Blomqvist et al
EPI_ISL_4235771	Finland/THL-202122927/2021	2021-08-04	Europe	Finland	Islab, Pohjois-Savon aluelaboratorio	Expert Microbiology, National Institute for Health and Welfare	Soile Blomqvist et al
EPI_ISL_4235783	Finland/THL-202122928/2021	2021-08-03	Europe	Finland	Islab, Pohjois-Savon aluelaboratorio	Expert Microbiology, National Institute for Health and Welfare	Soile Blomqvist et al
EPI_ISL_4235744	Finland/THL-202122929/2021	2021-08-03	Europe	Finland	Islab, Pohjois-Savon aluelaboratorio	Expert Microbiology, National Institute for Health and Welfare	Soile Blomqvist et al
EPI_ISL_4235784	Finland/THL-202122931/2021	2021-08-03	Europe	Finland	Islab, Pohjois-Savon aluelaboratorio	Expert Microbiology, National Institute for Health and Welfare	Soile Blomqvist et al
EPI_ISL_4235754	Finland/THL-202122932/2021	2021-08-02	Europe	Finland	Islab, Pohjois-Savon aluelaboratorio	Expert Microbiology, National Institute for Health and Welfare	Soile Blomqvist et al
EPI_ISL_4235832	Finland/THL-202122933/2021	2021-07-29	Europe	Finland	Islab, Pohjois-Savon aluelaboratorio	Expert Microbiology, National Institute for Health and Welfare	Soile Blomqvist et al
EPI_ISL_4235695	Finland/THL-202122934/2021	2021-08-01	Europe	Finland	Islab, Pohjois-Savon aluelaboratorio	Expert Microbiology, National Institute for Health and Welfare	Soile Blomqvist et al
EPI_ISL_4302649	Finland/THL-202122935/2021	2021-08-04	Europe	Finland	Islab, Pohjois-Savon aluelaboratorio	Expert Microbiology, National Institute for Health and Welfare	Soile Blomqvist et al
EPI_ISL_4302650	Finland/THL-202122936/2021	2021-08-02	Europe	Finland	Islab, Pohjois-Savon aluelaboratorio	Expert Microbiology, National Institute for Health and Welfare	Soile Blomqvist et al
EPI_ISL_4302651	Finland/THL-202122937/2021	2021-08-02	Europe	Finland	Islab, Pohjois-Savon aluelaboratorio	Expert Microbiology, National Institute for Health and Welfare	Soile Blomqvist et al
EPI_ISL_4302652	Finland/THL-202122938/2021	2021-08-02	Europe	Finland	Islab, Pohjois-Savon aluelaboratorio	Expert Microbiology, National Institute for Health and Welfare	Soile Blomqvist et al
EPI_ISL_4302653	Finland/THL-202122939/2021	2021-08-02	Europe	Finland	Islab, Pohjois-Savon aluelaboratorio	Expert Microbiology, National Institute for Health and Welfare	Soile Blomqvist et al
EPI_ISL_4302654	Finland/THL-202122940/2021	2021-08-02	Europe	Finland	Islab, Pohjois-Savon aluelaboratorio	Expert Microbiology, National Institute for Health and Welfare	Soile Blomqvist et al
EPI_ISL_4302655	Finland/THL-202122941/2021	2021-08-01	Europe	Finland	Islab, Pohjois-Savon aluelaboratorio	Expert Microbiology, National Institute for Health and Welfare	Soile Blomqvist et al
EPI_ISL_4302656	Finland/THL-202122942/2021	2021-08-03	Europe	Finland	Islab, Pohjois-Savon aluelaboratorio	Expert Microbiology, National Institute for Health and Welfare	Soile Blomqvist et al
EPI_ISL_4302657	Finland/THL-202122944/2021	2021-08-02	Europe	Finland	Islab, Pohjois-Savon aluelaboratorio	Expert Microbiology, National Institute for Health and Welfare	Soile Blomqvist et al
EPI_ISL_4302658	Finland/THL-202122946/2021	2021-08-03	Europe	Finland	Islab, Pohjois-Savon aluelaboratorio	Expert Microbiology, National Institute for Health and Welfare	Soile Blomqvist et al
EPI_ISL_4302659	Finland/THL-202122947/2021	2021-08-03	Europe	Finland	Islab, Pohjois-Savon aluelaboratorio	Expert Microbiology, National Institute for Health and Welfare	Soile Blomqvist et al
EPI_ISL_4302660	Finland/THL-202122948/2021	2021-08-03	Europe	Finland	Islab, Pohjois-Savon aluelaboratorio	Expert Microbiology, National Institute for Health and Welfare	Soile Blomqvist et al
EPI_ISL_4302661	Finland/THL-202122949/2021	2021-08-03	Europe	Finland	Islab, Pohjois-Savon aluelaboratorio	Expert Microbiology, National Institute for Health and Welfare	Soile Blomqvist et al
EPI_ISL_4302662	Finland/THL-202122951/2021	2021-08-02	Europe	Finland	Islab, Pohjois-Savon aluelaboratorio	Expert Microbiology, National Institute for Health and Welfare	Soile Blomqvist et al
EPI_ISL_4302663	Finland/THL-202122952/2021	2021-08-03	Europe	Finland	Islab, Pohjois-Savon aluelaboratorio	Expert Microbiology, National Institute for Health and Welfare	Soile Blomqvist et al
EPI_ISL_4302664	Finland/THL-202122953/2021	2021-08-03	Europe	Finland	Islab, Pohjois-Savon aluelaboratorio	Expert Microbiology, National Institute for Health and Welfare	Soile Blomqvist et al
EPI_ISL_4302665	Finland/THL-202122954/2021	2021-08-01	Europe	Finland	Islab, Pohjois-Savon aluelaboratorio	Expert Microbiology, National Institute for Health and Welfare	Soile Blomqvist et al
EPI_ISL_4302666	Finland/THL-202122955/2021	2021-08-02	Europe	Finland	Islab, Pohjois-Savon aluelaboratorio	Expert Microbiology, National Institute for Health and Welfare	Soile Blomqvist et al
EPI_ISL_4302667	Finland/THL-202122956/2021	2021-08-03	Europe	Finland	Islab, Pohjois-Savon aluelaboratorio	Expert Microbiology, National Institute for Health and Welfare	Soile Blomqvist et al
EPI_ISL_4302668	Finland/THL-202122957/2021	2021-07-29	Europe	Finland	Islab, Pohjois-Savon aluelaboratorio	Expert Microbiology, National Institute for Health and Welfare	Soile Blomqvist et al
EPI_ISL_4302669	Finland/THL-202122958/2021	2021-08-02	Europe	Finland	Islab, Pohjois-Savon aluelaboratorio	Expert Microbiology, National Institute for Health and Welfare	Soile Blomqvist et al
EPI_ISL_4302670	Finland/THL-202122959/2021	2021-08-02	Europe	Finland	Islab, Pohjois-Savon aluelaboratorio	Expert Microbiology, National Institute for Health and Welfare	Soile Blomqvist et al
EPI_ISL_4302671	Finland/THL-202122961/2021	2021-07-27	Europe	Finland	TYKS, Kliininen mikrobiologia	Expert Microbiology, National Institute for Health and Welfare	Soile Blomqvist et al
EPI_ISL_4302672	Finland/THL-202122962/2021	2021-07-27	Europe	Finland	TYKS, Kliininen mikrobiologia	Expert Microbiology, National Institute for Health and Welfare	Soile Blomqvist et al
EPI_ISL_4302673	Finland/THL-202122963/2021	2021-07-27	Europe	Finland	TYKS, Kliininen mikrobiologia	Expert Microbiology, National Institute for Health and Welfare	Soile Blomqvist et al
EPI_ISL_4302674	Finland/THL-202122964/2021	2021-07-27	Europe	Finland	TYKS, Kliininen mikrobiologia	Expert Microbiology, National Institute for Health and Welfare	Soile Blomqvist et al
EPI_ISL_4302675	Finland/THL-202122965/2021	2021-07-27	Europe	Finland	TYKS, Kliininen mikrobiologia	Expert Microbiology, National Institute for Health and Welfare	Soile Blomqvist et al
EPI_ISL_4302676	Finland/THL-202122966/2021	2021-07-27	Europe	Finland	TYKS, Kliininen mikrobiologia	Expert Microbiology, National Institute for Health and Welfare	Soile Blomqvist et al
EPI_ISL_4302677	Finland/THL-202122967/2021	2021-07-27	Europe	Finland	TYKS, Kliininen mikrobiologia	Expert Microbiology, National Institute for Health and Welfare	Soile Blomqvist et al
EPI_ISL_4302678	Finland/THL-202122968/2021	2021-07-27	Europe	Finland	TYKS, Kliininen mikrobiologia	Expert Microbiology, National Institute for Health and Welfare	Soile Blomqvist et al
EPI_ISL_4302679	Finland/THL-202122969/2021	2021-07-27	Europe	Finland	TYKS, Kliininen mikrobiologia	Expert Microbiology, National Institute for Health and Welfare	Soile Blomqvist et al
EPI_ISL_4302680	Finland/THL-202122970/2021	2021-07-27	Europe	Finland	TYKS, Kliininen mikrobiologia	Expert Microbiology, National Institute for Health and Welfare	Soile Blomqvist et al
EPI_ISL_4302681	Finland/THL-202122971/2021	2021-07-27	Europe	Finland	TYKS, Kliininen mikrobiologia	Expert Microbiology, National Institute for Health and Welfare	Soile Blomqvist et al
EPI_ISL_4302682	Finland/THL-202122972/2021	2021-07-27	Europe	Finland	TYKS, Kliininen mikrobiologia	Expert Microbiology, National Institute for Health and Welfare	Soile Blomqvist et al
EPI_ISL_4302683	Finland/THL-202122973/2021	2021-07-27	Europe	Finland	TYKS, Kliininen mikrobiologia	Expert Microbiology, National Institute for Health and Welfare	Soile Blomqvist et al
EPI_ISL_4302684	Finland/THL-202122974/2021	2021-07-27	Europe	Finland	TYKS, Kliininen mikrobiologia	Expert Microbiology, National Institute for Health and Welfare	Soile Blomqvist et al
EPI_ISL_4302685	Finland/THL-202122975/2021	2021-07-27	Europe	Finland	TYKS, Kliininen mikrobiologia	Expert Microbiology, National Institute for Health and Welfare	Soile Blomqvist et al
EPI_ISL_4302686	Finland/THL-202122976/2021	2021-07-27	Europe	Finland	TYKS, Kliininen mikrobiologia	Expert Microbiology, National Institute for Health and Welfare	Soile Blomqvist et al
EPI_ISL_4302687	Finland/THL-202122977/2021	2021-07-27	Europe	Finland	TYKS, Kliininen mikrobiologia	Expert Microbiology, National Institute for Health and Welfare	Soile Blomqvist et al
EPI_ISL_4302688	Finland/THL-202122978/2021	2021-07-27	Europe	Finland	TYKS, Kliininen mikrobiologia	Expert Microbiology, National Institute for Health and Welfare	Soile Blomqvist et al
EPI_ISL_4302689	Finland/THL-202122979/2021	2021-07-27	Europe	Finland	TYKS, Kliininen mikrobiologia	Expert Microbiology, National Institute for Health and Welfare	Soile Blomqvist et al
EPI_ISL_4302690	Finland/THL-202122981/2021	2021-07-27	Europe	Finland	TYKS, Kliininen mikrobiologia	Expert Microbiology, National Institute for Health and Welfare	Soile Blomqvist et al
EPI_ISL_4302691	Finland/THL-202122982/2021	2021-07-27	Europe	Finland	TYKS, Kliininen mikrobiologia	Expert Microbiology, National Institute for Health and Welfare	Soile Blomqvist et al
EPI_ISL_4302692	Finland/THL-202122983/2021	2021-07-27	Europe	Finland	TYKS, Kliininen mikrobiologia	Expert Microbiology, National Institute for Health and Welfare	Soile Blomqvist et al
EPI_ISL_4302693	Finland/THL-202122984/2021	2021-07-27	Europe	Finland	TYKS, Kliininen mikrobiologia	Expert Microbiology, National Institute for Health and Welfare	Soile Blomqvist et al
EPI_ISL_4302694	Finland/THL-202122985/2021	2021-07-27	Europe	Finland	TYKS, Kliininen mikrobiologia	Expert Microbiology, National Institute for Health and Welfare	Soile Blomqvist et al
EPI_ISL_4302695	Finland/THL-202122986/2021	2021-07-27	Europe	Finland	TYKS, Kliininen mikrobiologia	Expert Microbiology, National Institute for Health and Welfare	Soile Blomqvist et al
EPI_ISL_4302696	Finland/THL-202122987/2021	2021-07-27	Europe	Finland	TYKS, Kliininen mikrobiologia	Expert Microbiology, National Institute for Health and Welfare	Soile Blomqvist et al
EPI_ISL_4302697	Finland/THL-202122988/2021	2021-07-27	Europe	Finland	TYKS, Kliininen mikrobiologia	Expert Microbiology, National Institute for Health and Welfare	Soile Blomqvist et al
EPI_ISL_4302698	Finland/THL-202122989/2021	2021-07-27	Europe	Finland	TYKS, Kliininen mikrobiologia	Expert Microbiology, National Institute for Health and Welfare	Soile Blomqvist et al
EPI_ISL_4302699	Finland/THL-202122990/2021	2021-07-27	Europe	Finland	TYKS, Kliininen mikrobiologia	Expert Microbiology, National Institute for Health and Welfare	Soile Blomqvist et al
EPI_ISL_4302700	Finland/THL-202122991/2021	2021-07-27	Europe	Finland	TYKS, Kliininen mikrobiologia	Expert Microbiology, National Institute for Health and Welfare	Soile Blomqvist et al
EPI_ISL_4302701	Finland/THL-202122992/2021	2021-07-27	Europe	Finland	TYKS, Kliininen mikrobiologia	Expert Microbiology, National Institute for Health and Welfare	Soile Blomqvist et al
EPI_ISL_4302702	Finland/THL-202122993/2021	2021-07-27	Europe	Finland	TYKS, Kliininen mikrobiologia	Expert Microbiology, National Institute for Health and Welfare	Soile Blomqvist et al
EPI_ISL_4302703	Finland/THL-202122994/2021	2021-07-27	Europe	Finland	TYKS, Kliininen mikrobiologia	Expert Microbiology, National Institute for Health and Welfare	Soile Blomqvist et al
EPI_ISL_4302704	Finland/THL-202122995/2021	2021-07-27	Europe	Finland	TYKS, Kliininen mikrobiologia	Expert Microbiology, National Institute for Health and Welfare	Soile Blomqvist et al
EPI_ISL_4302705	Finland/THL-202122996/2021	2021-07-27	Europe	Finland	TYKS, Kliininen mikrobiologia	Expert Microbiology, National Institute for Health and Welfare	Soile Blomqvist et al
EPI_ISL_4302706	Finland/THL-202122997/2021	2021-07-27	Europe	Finland	TYKS, Kliininen mikrobiologia	Expert Microbiology, National Institute for Health and Welfare	Soile Blomqvist et al
EPI_ISL_4302707	Finland/THL-202122998/2021	2021-07-27	Europe	Finland	TYKS, Kliininen mikrobiologia	Expert Microbiology, National Institute for Health and Welfare	Soile Blomqvist et al
EPI_ISL_4302708	Finland/THL-202122999/2021	2021-07-27	Europe	Finland	TYKS, Kliininen mikrobiologia	Expert Microbiology, National Institute for Health and Welfare	Soile Blomqvist et al
EPI_ISL_4302709	Finland/THL-202123000/2021	2021-07-27	Europe	Finland	TYKS, Kliininen mikrobiologia	Expert Microbiology, National Institute for Health and Welfare	Soile Blomqvist et al
EPI_ISL_4302710	Finland/THL-202123001/2021	2021-07-27	Europe	Finland	TYKS, Kliininen mikrobiologia	Expert Microbiology, National Institute for Health and Welfare	Soile Blomqvist et al
EPI_ISL_4302711	Finland/THL-202123002/2021	2021-07-27	Europe	Finland	TYKS, Kliininen mikrobiologia	Expert Microbiology, National Institute for Health and Welfare	Soile Blomqvist et al
EPI_ISL_4302712	Finland/THL-202123003/2021	2021-07-27	Europe	Finland	TYKS, Kliininen mikrobiologia	Expert Microbiology, National Institute for Health and Welfare	Soile Blomqvist et al
EPI_ISL_4302713	Finland/THL-202123004/2021	2021-07-27	Europe	Finland	TYKS, Kliininen mikrobiologia	Expert Microbiology, National Institute for Health and Welfare	Soile Blomqvist et al
EPI_ISL_4302714	Finland/THL-202123005/2021	2021-07-27	Europe	Finland	TYKS, Kliininen mikrobiologia	Expert Microbiology, National Institute for Health and Welfare	Soile Blomqvist et al
EPI_ISL_4302715	Finland/THL-202123007/2021	2021-07-27	Europe	Finland	TYKS, Kliininen mikrobiologia	Expert Microbiology, National Institute for Health and Welfare	Soile Blomqvist et al
EPI_ISL_4302716	Finland/THL-202123008/2021	2021-07-27	Europe	Finland	TYKS, Kliininen mikrobiologia	Expert Microbiology, National Institute for Health and Welfare	Soile Blomqvist et al
EPI_ISL_4302717	Finland/THL-202123009/2021	2021-07-27	Europe	Finland	TYKS, Kliininen mikrobiologia	Expert Microbiology, National Institute for Health and Welfare	Soile Blomqvist et al
EPI_ISL_4302718	Finland/THL-202123010/2021	2021-07-27	Europe	Finland	TYKS, Kliininen mikrobiologia	Expert Microbiology, National Institute for Health and Welfare	Soile Blomqvist et al
EPI_ISL_4302719	Finland/THL-202123011/2021	2021-07-27	Europe	Finland	TYKS, Kliininen mikrobiologia	Expert Microbiology, National Institute for Health and Welfare	Soile Blomqvist et al
EPI_ISL_4302720	Finland/THL-202123012/2021	2021-07-27	Europe	Finland	TYKS, Kliininen mikrobiologia	Expert Microbiology, National Institute for Health and Welfare	Soile Blomqvist et al
EPI_ISL_4302721	Finland/THL-202123013/2021	2021-07-27	Europe	Finland	TYKS, Kliininen mikrobiologia	Expert Microbiology, National Institute for Health and Welfare	Soile Blomqvist et al
EPI_ISL_4302722	Finland/THL-202123014/2021	2021-07-27	Europe	Finland	TYKS, Kliininen mikrobiologia	Expert Microbiology, National Institute for Health and Welfare	Soile Blomqvist et al
EPI_ISL_4302723	Finland/THL-202123015/2021	2021-07-27	Europe	Finland	TYKS, Kliininen mikrobiologia	Expert Microbiology, National Institute for Health and Welfare	Soile Blomqvist et al
EPI_ISL_4302724	Finland/THL-202123017/2021	2021-07-27	Europe	Finland	TYKS, Kliininen mikrobiologia	Expert Microbiology, National Institute for Health and Welfare	Soile Blomqvist et al
EPI_ISL_4302725	Finland/THL-202123018/2021	2021-07-27	Europe	Finland	TYKS, Kliininen mikrobiologia	Expert Microbiology, National Institute for Health and Welfare	Soile Blomqvist et al
EPI_ISL_4302726	Finland/THL-202123019/2021	2021-07-27	Europe	Finland	TYKS, Kliininen mikrobiologia	Expert Microbiology, National Institute for Health and Welfare	Soile Blomqvist et al
EPI_ISL_4302727	Finland/THL-202123020/2021	2021-07-27	Europe	Finland	TYKS, Kliininen mikrobiologia	Expert Microbiology, National Institute for Health and Welfare	Soile Blomqvist et al
EPI_ISL_4302728	Finland/THL-202123021/2021	2021-07-27	Europe	Finland	TYKS, Kliininen mikrobiologia	Expert Microbiology, National Institute for Health and Welfare	Soile Blomqvist et al
EPI_ISL_4302729	Finland/THL-202123022/2021	2021-07-27	Europe	Finland	TYKS, Kliininen mikrobiologia	Expert Microbiology, National Institute for Health and Welfare	Soile Blomqvist et al
EPI_ISL_4302730	Finland/THL-202123023/2021	2021-07-27	Europe	Finland	TYKS, Kliininen mikrobiologia	Expert Microbiology, National Institute for Health and Welfare	Soile Blomqvist et al
EPI_ISL_4302731	Finland/THL-202123024/2021	2021-07-27	Europe	Finland	TYKS, Kliininen mikrobiologia	Expert Microbiology, National Institute for Health and Welfare	Soile Blomqvist et al
EPI_ISL_4302732	Finland/THL-202123026/2021	2021-07-27	Europe	Finland	TYKS, Kliininen mikrobiologia	Expert Microbiology, National Institute for Health and Welfare	Soile Blomqvist et al
EPI_ISL_4302733	Finland/THL-202123028/2021	2021-08-04	Europe	Finland	NordLab Kokkola	Expert Microbiology, National Institute for Health and Welfare	Soile Blomqvist et al
EPI_ISL_4302734	Finland/THL-202123029/2021	2021-08-02	Europe	Finland	SataDiag	Expert Microbiology, National Institute for Health and Welfare	Soile Blomqvist et al
EPI_ISL_4302735	Finland/THL-202123030/2021	2021-08-03	Europe	Finland	SataDiag	Expert Microbiology, National Institute for Health and Welfare	Soile Blomqvist et al
EPI_ISL_4302736	Finland/THL-202123031/2021	2021-08-01	Europe	Finland	SataDiag	Expert Microbiology, National Institute for Health and Welfare	Soile Blomqvist et al
EPI_ISL_4302737	Finland/THL-202123032/2021	2021-08-01	Europe	Finland	SataDiag	Expert Microbiology, National Institute for Health and Welfare	Soile Blomqvist et al
EPI_ISL_4302738	Finland/THL-202123033/2021	2021-08-01	Europe	Finland	SataDiag	Expert Microbiology, National Institute for Health and Welfare	Soile Blomqvist et al
EPI_ISL_4302739	Finland/THL-202123034/2021	2021-08-02	Europe	Finland	SataDiag	Expert Microbiology, National Institute for Health and Welfare	Soile Blomqvist et al
EPI_ISL_4302740	Finland/THL-202123035/2021	2021-08-02	Europe	Finland	SataDiag	Expert Microbiology, National Institute for Health and Welfare	Soile Blomqvist et al
EPI_ISL_4302741	Finland/THL-202123036/2021	2021-08-02	Europe	Finland	SataDiag	Expert Microbiology, National Institute for Health and Welfare	Soile Blomqvist et al
EPI_ISL_4302742	Finland/THL-202123037/2021	2021-08-02	Europe	Finland	SataDiag	Expert Microbiology, National Institute for Health and Welfare	Soile Blomqvist et al
EPI_ISL_4302743	Finland/THL-202123038/2021	2021-08-03	Europe	Finland	SataDiag	Expert Microbiology, National Institute for Health and Welfare	Soile Blomqvist et al
EPI_ISL_4302744	Finland/THL-202123039/2021	2021-08-01	Europe	Finland	SataDiag	Expert Microbiology, National Institute for Health and Welfare	Soile Blomqvist et al
EPI_ISL_4302745	Finland/THL-202123040/2021	2021-08-02	Europe	Finland	SataDiag	Expert Microbiology, National Institute for Health and Welfare	Soile Blomqvist et al
EPI_ISL_4302746	Finland/THL-202123041/2021	2021-08-02	Europe	Finland	SataDiag	Expert Microbiology, National Institute for Health and Welfare	Soile Blomqvist et al
EPI_ISL_4302747	Finland/THL-202123042/2021	2021-08-02	Europe	Finland	SataDiag	Expert Microbiology, National Institute for Health and Welfare	Soile Blomqvist et al
EPI_ISL_4302748	Finland/THL-202123043/2021	2021-08-02	Europe	Finland	SataDiag	Expert Microbiology, National Institute for Health and Welfare	Soile Blomqvist et al
EPI_ISL_4302749	Finland/THL-202123044/2021	2021-08-01	Europe	Finland	SataDiag	Expert Microbiology, National Institute for Health and Welfare	Soile Blomqvist et al
EPI_ISL_4302750	Finland/THL-202123045/2021	2021-08-02	Europe	Finland	SataDiag	Expert Microbiology, National Institute for Health and Welfare	Soile Blomqvist et al
EPI_ISL_4302751	Finland/THL-202123046/2021	2021-08-01	Europe	Finland	SataDiag	Expert Microbiology, National Institute for Health and Welfare	Soile Blomqvist et al
EPI_ISL_4302752	Finland/THL-202123047/2021	2021-08-01	Europe	Finland	SataDiag	Expert Microbiology, National Institute for Health and Welfare	Soile Blomqvist et al
EPI_ISL_4302753	Finland/THL-202123048/2021	2021-08-02	Europe	Finland	SataDiag	Expert Microbiology, National Institute for Health and Welfare	Soile Blomqvist et al
EPI_ISL_4302754	Finland/THL-202123049/2021	2021-08-01	Europe	Finland	SataDiag	Expert Microbiology, National Institute for Health and Welfare	Soile Blomqvist et al
EPI_ISL_4302755	Finland/THL-202123050/2021	2021-08-01	Europe	Finland	SataDiag	Expert Microbiology, National Institute for Health and Welfare	Soile Blomqvist et al
EPI_ISL_4302756	Finland/THL-202123051/2021	2021-08-02	Europe	Finland	SataDiag	Expert Microbiology, National Institute for Health and Welfare	Soile Blomqvist et al
EPI_ISL_4302757	Finland/THL-202123052/2021	2021-08-02	Europe	Finland	SataDiag	Expert Microbiology, National Institute for Health and Welfare	Soile Blomqvist et al
EPI_ISL_4302758	Finland/THL-202123053/2021	2021-08-01	Europe	Finland	SataDiag	Expert Microbiology, National Institute for Health and Welfare	Soile Blomqvist et al
EPI_ISL_4302759	Finland/THL-202123054/2021	2021-08-01	Europe	Finland	SataDiag	Expert Microbiology, National Institute for Health and Welfare	Soile Blomqvist et al
EPI_ISL_4302760	Finland/THL-202123055/2021	2021-08-01	Europe	Finland	SataDiag	Expert Microbiology, National Institute for Health and Welfare	Soile Blomqvist et al
EPI_ISL_4302761	Finland/THL-202123056/2021	2021-08-02	Europe	Finland	SataDiag	Expert Microbiology, National Institute for Health and Welfare	Soile Blomqvist et al
EPI_ISL_4302762	Finland/THL-202123067/2021	2021-08-04	Europe	Finland	Vita Laboratoriot Oy	Expert Microbiology, National Institute for Health and Welfare	Soile Blomqvist et al
EPI_ISL_4302763	Finland/THL-202123068/2021	2021-08-04	Europe	Finland	Vita Laboratoriot Oy	Expert Microbiology, National Institute for Health and Welfare	Soile Blomqvist et al
EPI_ISL_4302764	Finland/THL-202123069/2021	2021-08-04	Europe	Finland	Vita Laboratoriot Oy	Expert Microbiology, National Institute for Health and Welfare	Soile Blomqvist et al
EPI_ISL_4302765	Finland/THL-202123070/2021	2021-08-04	Europe	Finland	Vita Laboratoriot Oy	Expert Microbiology, National Institute for Health and Welfare	Soile Blomqvist et al
EPI_ISL_4302766	Finland/THL-202123071/2021	2021-08-04	Europe	Finland	Vita Laboratoriot Oy	Expert Microbiology, National Institute for Health and Welfare	Soile Blomqvist et al
EPI_ISL_4302767	Finland/THL-202123072/2021	2021-08-04	Europe	Finland	SataDiag	Expert Microbiology, National Institute for Health and Welfare	Soile Blomqvist et al
EPI_ISL_4302768	Finland/THL-202123073/2021	2021-08-04	Europe	Finland	Vita Laboratoriot Oy	Expert Microbiology, National Institute for Health and Welfare	Soile Blomqvist et al
EPI_ISL_4302769	Finland/THL-202123078/2021	2021-08-01	Europe	Finland	Bimelix Ab	Expert Microbiology, National Institute for Health and Welfare	Soile Blomqvist et al
EPI_ISL_4302770	Finland/THL-202123079/2021	2021-08-03	Europe	Finland	Bimelix Ab	Expert Microbiology, National Institute for Health and Welfare	Soile Blomqvist et al
EPI_ISL_4302771	Finland/THL-202123080/2021	2021-08-02	Europe	Finland	Bimelix Ab	Expert Microbiology, National Institute for Health and Welfare	Soile Blomqvist et al
EPI_ISL_4302772	Finland/THL-202123081/2021	2021-08-02	Europe	Finland	Bimelix Ab	Expert Microbiology, National Institute for Health and Welfare	Soile Blomqvist et al
EPI_ISL_4302773	Finland/THL-202123083/2021	2021-08-02	Europe	Finland	SYNLAB Suomi	Expert Microbiology, National Institute for Health and Welfare	Soile Blomqvist et al
EPI_ISL_4302774	Finland/THL-202123084/2021	2021-08-05	Europe	Finland	SYNLAB Suomi	Expert Microbiology, National Institute for Health and Welfare	Soile Blomqvist et al
EPI_ISL_4302775	Finland/THL-202123085/2021	2021-08-02	Europe	Finland	SYNLAB Suomi	Expert Microbiology, National Institute for Health and Welfare	Soile Blomqvist et al
EPI_ISL_4302776	Finland/THL-202123086/2021	2021-08-09	Europe	Finland	SYNLAB Suomi	Expert Microbiology, National Institute for Health and Welfare	Soile Blomqvist et al
EPI_ISL_4302777	Finland/THL-202123087/2021	2021-08-02	Europe	Finland	SYNLAB Suomi	Expert Microbiology, National Institute for Health and Welfare	Soile Blomqvist et al
EPI_ISL_4302778	Finland/THL-202123088/2021	2021-08-08	Europe	Finland	SYNLAB Suomi	Expert Microbiology, National Institute for Health and Welfare	Soile Blomqvist et al
EPI_ISL_4302779	Finland/THL-202123089/2021	2021-08-03	Europe	Finland	SYNLAB Suomi	Expert Microbiology, National Institute for Health and Welfare	Soile Blomqvist et al
EPI_ISL_4302780	Finland/THL-202123091/2021	2021-08-05	Europe	Finland	Vita Laboratoriot Oy	Expert Microbiology, National Institute for Health and Welfare	Soile Blomqvist et al
EPI_ISL_4302781	Finland/THL-202123092/2021	2021-08-07	Europe	Finland	Vita Laboratoriot Oy	Expert Microbiology, National Institute for Health and Welfare	Soile Blomqvist et al
EPI_ISL_4302782	Finland/THL-202123093/2021	2021-08-06	Europe	Finland	Vita Laboratoriot Oy	Expert Microbiology, National Institute for Health and Welfare	Soile Blomqvist et al
EPI_ISL_4302783	Finland/THL-202123094/2021	2021-08-08	Europe	Finland	Vita Laboratoriot Oy	Expert Microbiology, National Institute for Health and Welfare	Soile Blomqvist et al
EPI_ISL_4302784	Finland/THL-202123095/2021	2021-08-08	Europe	Finland	Vita Laboratoriot Oy	Expert Microbiology, National Institute for Health and Welfare	Soile Blomqvist et al
EPI_ISL_4302785	Finland/THL-202123096/2021	2021-08-04	Europe	Finland	Vita Laboratoriot Oy	Expert Microbiology, National Institute for Health and Welfare	Soile Blomqvist et al
EPI_ISL_4302786	Finland/THL-202123098/2021	2021-08-06	Europe	Finland	Vita Laboratoriot Oy	Expert Microbiology, National Institute for Health and Welfare	Soile Blomqvist et al
EPI_ISL_4302787	Finland/THL-202123099/2021	2021-08-03	Europe	Finland	Seinäjoen keskussairaala	Expert Microbiology, National Institute for Health and Welfare	Soile Blomqvist et al
EPI_ISL_4302788	Finland/THL-202123100/2021	2021-08-05	Europe	Finland	Seinäjoen keskussairaala	Expert Microbiology, National Institute for Health and Welfare	Soile Blomqvist et al
EPI_ISL_4302789	Finland/THL-202123101/2021	2021-08-07	Europe	Finland	Seinäjoen keskussairaala	Expert Microbiology, National Institute for Health and Welfare	Soile Blomqvist et al
EPI_ISL_4302790	Finland/THL-202123102/2021	2021-08-07	Europe	Finland	Seinäjoen keskussairaala	Expert Microbiology, National Institute for Health and Welfare	Soile Blomqvist et al
EPI_ISL_4302791	Finland/THL-202123103/2021	2021-08-06	Europe	Finland	Seinäjoen keskussairaala	Expert Microbiology, National Institute for Health and Welfare	Soile Blomqvist et al
EPI_ISL_4302792	Finland/THL-202123104/2021	2021-08-02	Europe	Finland	Seinäjoen keskussairaala	Expert Microbiology, National Institute for Health and Welfare	Soile Blomqvist et al
EPI_ISL_4302793	Finland/THL-202123105/2021	2021-08-03	Europe	Finland	Seinäjoen keskussairaala	Expert Microbiology, National Institute for Health and Welfare	Soile Blomqvist et al
EPI_ISL_4302794	Finland/THL-202123106/2021	2021-08-03	Europe	Finland	Seinäjoen keskussairaala	Expert Microbiology, National Institute for Health and Welfare	Soile Blomqvist et al
EPI_ISL_4302795	Finland/THL-202123107/2021	2021-08-05	Europe	Finland	Seinäjoen keskussairaala	Expert Microbiology, National Institute for Health and Welfare	Soile Blomqvist et al
EPI_ISL_4302796	Finland/THL-202123108/2021	2021-08-06	Europe	Finland	Seinäjoen keskussairaala	Expert Microbiology, National Institute for Health and Welfare	Soile Blomqvist et al
EPI_ISL_4302797	Finland/THL-202123110/2021	2021-08-08	Europe	Finland	NordLab Kajaani	Expert Microbiology, National Institute for Health and Welfare	Soile Blomqvist et al
EPI_ISL_4302798	Finland/THL-202123111/2021	2021-08-08	Europe	Finland	NordLab Kajaani	Expert Microbiology, National Institute for Health and Welfare	Soile Blomqvist et al
EPI_ISL_4302799	Finland/THL-202123112/2021	2021-08-08	Europe	Finland	NordLab Kajaani	Expert Microbiology, National Institute for Health and Welfare	Soile Blomqvist et al
EPI_ISL_4302800	Finland/THL-202123113/2021	2021-08-07	Europe	Finland	NordLab Kajaani	Expert Microbiology, National Institute for Health and Welfare	Soile Blomqvist et al
EPI_ISL_4302801	Finland/THL-202123114/2021	2021-08-07	Europe	Finland	NordLab Kajaani	Expert Microbiology, National Institute for Health and Welfare	Soile Blomqvist et al
EPI_ISL_4302802	Finland/THL-202123115/2021	2021-08-09	Europe	Finland	NordLab Kokkola	Expert Microbiology, National Institute for Health and Welfare	Soile Blomqvist et al
EPI_ISL_4302803	Finland/THL-202123116/2021	2021-08-08	Europe	Finland	NordLab Kokkola	Expert Microbiology, National Institute for Health and Welfare	Soile Blomqvist et al
EPI_ISL_4302804	Finland/THL-202123117/2021	2021-08-08	Europe	Finland	NordLab Kokkola	Expert Microbiology, National Institute for Health and Welfare	Soile Blomqvist et al
EPI_ISL_4302805	Finland/THL-202123118/2021	2021-08-08	Europe	Finland	NordLab Kokkola	Expert Microbiology, National Institute for Health and Welfare	Soile Blomqvist et al
EPI_ISL_4302806	Finland/THL-202123119/2021	2021-08-05	Europe	Finland	NordLab Kokkola	Expert Microbiology, National Institute for Health and Welfare	Soile Blomqvist et al
EPI_ISL_4302807	Finland/THL-202123120/2021	2021-08-03	Europe	Finland	NordLab Rovaniemi	Expert Microbiology, National Institute for Health and Welfare	Soile Blomqvist et al
EPI_ISL_4302808	Finland/THL-202123121/2021	2021-08-02	Europe	Finland	NordLab Rovaniemi	Expert Microbiology, National Institute for Health and Welfare	Soile Blomqvist et al
EPI_ISL_4302809	Finland/THL-202123123/2021	2021-08-02	Europe	Finland	NordLab Rovaniemi	Expert Microbiology, National Institute for Health and Welfare	Soile Blomqvist et al
EPI_ISL_4302810	Finland/THL-202123124/2021	2021-08-05	Europe	Finland	NordLab Rovaniemi	Expert Microbiology, National Institute for Health and Welfare	Soile Blomqvist et al
EPI_ISL_4302811	Finland/THL-202123125/2021	2021-08-03	Europe	Finland	NordLab Rovaniemi	Expert Microbiology, National Institute for Health and Welfare	Soile Blomqvist et al
EPI_ISL_4302812	Finland/THL-202123126/2021	2021-08-02	Europe	Finland	NordLab Rovaniemi	Expert Microbiology, National Institute for Health and Welfare	Soile Blomqvist et al
EPI_ISL_4302813	Finland/THL-202123127/2021	2021-08-05	Europe	Finland	NordLab Rovaniemi	Expert Microbiology, National Institute for Health and Welfare	Soile Blomqvist et al
EPI_ISL_4302814	Finland/THL-202123128/2021	2021-08-04	Europe	Finland	NordLab Rovaniemi	Expert Microbiology, National Institute for Health and Welfare	Soile Blomqvist et al
EPI_ISL_4302815	Finland/THL-202123129/2021	2021-08-05	Europe	Finland	NordLab Rovaniemi	Expert Microbiology, National Institute for Health and Welfare	Soile Blomqvist et al
EPI_ISL_4302816	Finland/THL-202123130/2021	2021-08-02	Europe	Finland	NordLab Kemi	Expert Microbiology, National Institute for Health and Welfare	Soile Blomqvist et al
EPI_ISL_4302817	Finland/THL-202123131/2021	2021-08-04	Europe	Finland	NordLab Kemi	Expert Microbiology, National Institute for Health and Welfare	Soile Blomqvist et al
EPI_ISL_4302818	Finland/THL-202123132/2021	2021-08-05	Europe	Finland	NordLab Kemi	Expert Microbiology, National Institute for Health and Welfare	Soile Blomqvist et al
EPI_ISL_4302819	Finland/THL-202123133/2021	2021-08-06	Europe	Finland	NordLab Kemi	Expert Microbiology, National Institute for Health and Welfare	Soile Blomqvist et al
EPI_ISL_4302820	Finland/THL-202123134/2021	2021-08-03	Europe	Finland	NordLab Kemi	Expert Microbiology, National Institute for Health and Welfare	Soile Blomqvist et al
EPI_ISL_4302821	Finland/THL-202123135/2021	2021-08-07	Europe	Finland	NordLab Kemi	Expert Microbiology, National Institute for Health and Welfare	Soile Blomqvist et al
EPI_ISL_4302822	Finland/THL-202123136/2021	2021-07-28	Europe	Finland	NordLab Kemi	Expert Microbiology, National Institute for Health and Welfare	Soile Blomqvist et al
EPI_ISL_4302823	Finland/THL-202123137/2021	2021-08-02	Europe	Finland	NordLab Kemi	Expert Microbiology, National Institute for Health and Welfare	Soile Blomqvist et al
EPI_ISL_4302824	Finland/THL-202123138/2021	2021-08-05	Europe	Finland	Islab, Pohjois-Savon aluelaboratorio	Expert Microbiology, National Institute for Health and Welfare	Soile Blomqvist et al
EPI_ISL_4302825	Finland/THL-202123139/2021	2021-08-07	Europe	Finland	Islab, Pohjois-Savon aluelaboratorio	Expert Microbiology, National Institute for Health and Welfare	Soile Blomqvist et al
EPI_ISL_4302826	Finland/THL-202123140/2021	2021-08-07	Europe	Finland	Islab, Pohjois-Savon aluelaboratorio	Expert Microbiology, National Institute for Health and Welfare	Soile Blomqvist et al
EPI_ISL_4302827	Finland/THL-202123142/2021	2021-08-08	Europe	Finland	Islab, Pohjois-Savon aluelaboratorio	Expert Microbiology, National Institute for Health and Welfare	Soile Blomqvist et al
EPI_ISL_4302828	Finland/THL-202123144/2021	2021-08-05	Europe	Finland	Islab, Pohjois-Savon aluelaboratorio	Expert Microbiology, National Institute for Health and Welfare	Soile Blomqvist et al
EPI_ISL_4302829	Finland/THL-202123145/2021	2021-08-04	Europe	Finland	Islab, Pohjois-Savon aluelaboratorio	Expert Microbiology, National Institute for Health and Welfare	Soile Blomqvist et al
EPI_ISL_4302830	Finland/THL-202123146/2021	2021-08-07	Europe	Finland	Islab, Pohjois-Savon aluelaboratorio	Expert Microbiology, National Institute for Health and Welfare	Soile Blomqvist et al
EPI_ISL_4302831	Finland/THL-202123147/2021	2021-08-07	Europe	Finland	Islab, Pohjois-Savon aluelaboratorio	Expert Microbiology, National Institute for Health and Welfare	Soile Blomqvist et al
EPI_ISL_4302832	Finland/THL-202123148/2021	2021-08-08	Europe	Finland	Islab, Pohjois-Savon aluelaboratorio	Expert Microbiology, National Institute for Health and Welfare	Soile Blomqvist et al
EPI_ISL_4302833	Finland/THL-202123149/2021	2021-08-04	Europe	Finland	Islab, Pohjois-Savon aluelaboratorio	Expert Microbiology, National Institute for Health and Welfare	Soile Blomqvist et al
EPI_ISL_4302834	Finland/THL-202123150/2021	2021-08-06	Europe	Finland	Islab, Pohjois-Savon aluelaboratorio	Expert Microbiology, National Institute for Health and Welfare	Soile Blomqvist et al
EPI_ISL_4302835	Finland/THL-202123151/2021	2021-08-08	Europe	Finland	Islab, Pohjois-Savon aluelaboratorio	Expert Microbiology, National Institute for Health and Welfare	Soile Blomqvist et al
EPI_ISL_4302836	Finland/THL-202123152/2021	2021-08-08	Europe	Finland	Islab, Pohjois-Savon aluelaboratorio	Expert Microbiology, National Institute for Health and Welfare	Soile Blomqvist et al
EPI_ISL_4302837	Finland/THL-202123153/2021	2021-08-06	Europe	Finland	Islab, Pohjois-Savon aluelaboratorio	Expert Microbiology, National Institute for Health and Welfare	Soile Blomqvist et al
EPI_ISL_4302838	Finland/THL-202123154/2021	2021-08-04	Europe	Finland	Islab, Pohjois-Savon aluelaboratorio	Expert Microbiology, National Institute for Health and Welfare	Soile Blomqvist et al
EPI_ISL_4302839	Finland/THL-202123155/2021	2021-08-08	Europe	Finland	Islab, Pohjois-Savon aluelaboratorio	Expert Microbiology, National Institute for Health and Welfare	Soile Blomqvist et al
EPI_ISL_4302840	Finland/THL-202123156/2021	2021-08-08	Europe	Finland	Islab, Pohjois-Savon aluelaboratorio	Expert Microbiology, National Institute for Health and Welfare	Soile Blomqvist et al
EPI_ISL_4302841	Finland/THL-202123157/2021	2021-08-07	Europe	Finland	Islab, Pohjois-Savon aluelaboratorio	Expert Microbiology, National Institute for Health and Welfare	Soile Blomqvist et al
EPI_ISL_4302842	Finland/THL-202123159/2021	2021-08-06	Europe	Finland	Islab, Pohjois-Savon aluelaboratorio	Expert Microbiology, National Institute for Health and Welfare	Soile Blomqvist et al
EPI_ISL_4302843	Finland/THL-202123160/2021	2021-08-08	Europe	Finland	Islab, Pohjois-Savon aluelaboratorio	Expert Microbiology, National Institute for Health and Welfare	Soile Blomqvist et al
EPI_ISL_4302844	Finland/THL-202123161/2021	2021-08-08	Europe	Finland	Islab, Pohjois-Savon aluelaboratorio	Expert Microbiology, National Institute for Health and Welfare	Soile Blomqvist et al
EPI_ISL_4302845	Finland/THL-202123162/2021	2021-08-08	Europe	Finland	Islab, Pohjois-Savon aluelaboratorio	Expert Microbiology, National Institute for Health and Welfare	Soile Blomqvist et al
EPI_ISL_4302846	Finland/THL-202123163/2021	2021-08-08	Europe	Finland	Islab, Pohjois-Savon aluelaboratorio	Expert Microbiology, National Institute for Health and Welfare	Soile Blomqvist et al
EPI_ISL_4302847	Finland/THL-202123164/2021	2021-08-08	Europe	Finland	Islab, Pohjois-Savon aluelaboratorio	Expert Microbiology, National Institute for Health and Welfare	Soile Blomqvist et al
EPI_ISL_4302848	Finland/THL-202123165/2021	2021-08-06	Europe	Finland	Islab, Pohjois-Savon aluelaboratorio	Expert Microbiology, National Institute for Health and Welfare	Soile Blomqvist et al
EPI_ISL_4302849	Finland/THL-202123166/2021	2021-08-05	Europe	Finland	Islab, Pohjois-Savon aluelaboratorio	Expert Microbiology, National Institute for Health and Welfare	Soile Blomqvist et al
EPI_ISL_4302850	Finland/THL-202123167/2021	2021-08-06	Europe	Finland	Islab, Pohjois-Savon aluelaboratorio	Expert Microbiology, National Institute for Health and Welfare	Soile Blomqvist et al
EPI_ISL_4302851	Finland/THL-202123168/2021	2021-08-03	Europe	Finland	Islab, Pohjois-Savon aluelaboratorio	Expert Microbiology, National Institute for Health and Welfare	Soile Blomqvist et al
EPI_ISL_4302852	Finland/THL-202123169/2021	2021-08-06	Europe	Finland	Islab, Pohjois-Savon aluelaboratorio	Expert Microbiology, National Institute for Health and Welfare	Soile Blomqvist et al
EPI_ISL_4302853	Finland/THL-202123171/2021	2021-08-08	Europe	Finland	Islab, Pohjois-Savon aluelaboratorio	Expert Microbiology, National Institute for Health and Welfare	Soile Blomqvist et al
EPI_ISL_4302854	Finland/THL-202123172/2021	2021-08-06	Europe	Finland	Islab, Pohjois-Savon aluelaboratorio	Expert Microbiology, National Institute for Health and Welfare	Soile Blomqvist et al
EPI_ISL_4302855	Finland/THL-202123173/2021	2021-08-08	Europe	Finland	Islab, Pohjois-Savon aluelaboratorio	Expert Microbiology, National Institute for Health and Welfare	Soile Blomqvist et al
EPI_ISL_4302856	Finland/THL-202123174/2021	2021-08-05	Europe	Finland	Islab, Pohjois-Savon aluelaboratorio	Expert Microbiology, National Institute for Health and Welfare	Soile Blomqvist et al
EPI_ISL_4302857	Finland/THL-202123175/2021	2021-08-08	Europe	Finland	Islab, Pohjois-Savon aluelaboratorio	Expert Microbiology, National Institute for Health and Welfare	Soile Blomqvist et al
EPI_ISL_4302858	Finland/THL-202123176/2021	2021-08-06	Europe	Finland	Islab, Pohjois-Savon aluelaboratorio	Expert Microbiology, National Institute for Health and Welfare	Soile Blomqvist et al
EPI_ISL_4302859	Finland/THL-202123177/2021	2021-08-06	Europe	Finland	Islab, Pohjois-Savon aluelaboratorio	Expert Microbiology, National Institute for Health and Welfare	Soile Blomqvist et al
EPI_ISL_4302860	Finland/THL-202123178/2021	2021-08-04	Europe	Finland	Islab, Pohjois-Savon aluelaboratorio	Expert Microbiology, National Institute for Health and Welfare	Soile Blomqvist et al
EPI_ISL_4302861	Finland/THL-202123179/2021	2021-08-04	Europe	Finland	Islab, Pohjois-Savon aluelaboratorio	Expert Microbiology, National Institute for Health and Welfare	Soile Blomqvist et al
EPI_ISL_4302862	Finland/THL-202123180/2021	2021-08-05	Europe	Finland	Islab, Pohjois-Savon aluelaboratorio	Expert Microbiology, National Institute for Health and Welfare	Soile Blomqvist et al
EPI_ISL_4302863	Finland/THL-202123181/2021	2021-08-05	Europe	Finland	Islab, Pohjois-Savon aluelaboratorio	Expert Microbiology, National Institute for Health and Welfare	Soile Blomqvist et al
EPI_ISL_4302864	Finland/THL-202123182/2021	2021-08-05	Europe	Finland	Islab, Pohjois-Savon aluelaboratorio	Expert Microbiology, National Institute for Health and Welfare	Soile Blomqvist et al
EPI_ISL_4302865	Finland/THL-202123183/2021	2021-08-05	Europe	Finland	Islab, Pohjois-Savon aluelaboratorio	Expert Microbiology, National Institute for Health and Welfare	Soile Blomqvist et al
EPI_ISL_4302866	Finland/THL-202123184/2021	2021-08-05	Europe	Finland	Islab, Pohjois-Savon aluelaboratorio	Expert Microbiology, National Institute for Health and Welfare	Soile Blomqvist et al
EPI_ISL_4302867	Finland/THL-202123185/2021	2021-08-05	Europe	Finland	Islab, Pohjois-Savon aluelaboratorio	Expert Microbiology, National Institute for Health and Welfare	Soile Blomqvist et al
EPI_ISL_4302868	Finland/THL-202123186/2021	2021-08-05	Europe	Finland	Islab, Pohjois-Savon aluelaboratorio	Expert Microbiology, National Institute for Health and Welfare	Soile Blomqvist et al
EPI_ISL_4302869	Finland/THL-202123187/2021	2021-08-06	Europe	Finland	Islab, Pohjois-Savon aluelaboratorio	Expert Microbiology, National Institute for Health and Welfare	Soile Blomqvist et al
EPI_ISL_4302870	Finland/THL-202123188/2021	2021-08-06	Europe	Finland	Islab, Pohjois-Savon aluelaboratorio	Expert Microbiology, National Institute for Health and Welfare	Soile Blomqvist et al
EPI_ISL_4302871	Finland/THL-202123189/2021	2021-08-07	Europe	Finland	Islab, Pohjois-Savon aluelaboratorio	Expert Microbiology, National Institute for Health and Welfare	Soile Blomqvist et al
EPI_ISL_4302872	Finland/THL-202123190/2021	2021-08-06	Europe	Finland	Islab, Pohjois-Savon aluelaboratorio	Expert Microbiology, National Institute for Health and Welfare	Soile Blomqvist et al
EPI_ISL_4302873	Finland/THL-202123191/2021	2021-08-06	Europe	Finland	Islab, Pohjois-Savon aluelaboratorio	Expert Microbiology, National Institute for Health and Welfare	Soile Blomqvist et al
EPI_ISL_4302874	Finland/THL-202123193/2021	2021-08-03	Europe	Finland	SataDiag	Expert Microbiology, National Institute for Health and Welfare	Soile Blomqvist et al
EPI_ISL_4302875	Finland/THL-202123194/2021	2021-08-03	Europe	Finland	SataDiag	Expert Microbiology, National Institute for Health and Welfare	Soile Blomqvist et al
EPI_ISL_4302876	Finland/THL-202123195/2021	2021-08-03	Europe	Finland	SataDiag	Expert Microbiology, National Institute for Health and Welfare	Soile Blomqvist et al
EPI_ISL_4302877	Finland/THL-202123196/2021	2021-08-03	Europe	Finland	SataDiag	Expert Microbiology, National Institute for Health and Welfare	Soile Blomqvist et al
EPI_ISL_4302878	Finland/THL-202123199/2021	2021-08-04	Europe	Finland	SataDiag	Expert Microbiology, National Institute for Health and Welfare	Soile Blomqvist et al
EPI_ISL_4302879	Finland/THL-202123202/2021	2021-08-04	Europe	Finland	SataDiag	Expert Microbiology, National Institute for Health and Welfare	Soile Blomqvist et al
EPI_ISL_4302880	Finland/THL-202123203/2021	2021-08-03	Europe	Finland	SataDiag	Expert Microbiology, National Institute for Health and Welfare	Soile Blomqvist et al
EPI_ISL_4302881	Finland/THL-202123204/2021	2021-08-04	Europe	Finland	SataDiag	Expert Microbiology, National Institute for Health and Welfare	Soile Blomqvist et al
EPI_ISL_4302882	Finland/THL-202123205/2021	2021-08-03	Europe	Finland	SataDiag	Expert Microbiology, National Institute for Health and Welfare	Soile Blomqvist et al
EPI_ISL_4302883	Finland/THL-202123206/2021	2021-08-03	Europe	Finland	SataDiag	Expert Microbiology, National Institute for Health and Welfare	Soile Blomqvist et al
EPI_ISL_4302884	Finland/THL-202123207/2021	2021-08-03	Europe	Finland	SataDiag	Expert Microbiology, National Institute for Health and Welfare	Soile Blomqvist et al
EPI_ISL_4302885	Finland/THL-202123208/2021	2021-08-03	Europe	Finland	SataDiag	Expert Microbiology, National Institute for Health and Welfare	Soile Blomqvist et al
EPI_ISL_4302886	Finland/THL-202123209/2021	2021-08-04	Europe	Finland	SataDiag	Expert Microbiology, National Institute for Health and Welfare	Soile Blomqvist et al
EPI_ISL_4302887	Finland/THL-202123210/2021	2021-08-03	Europe	Finland	SataDiag	Expert Microbiology, National Institute for Health and Welfare	Soile Blomqvist et al
EPI_ISL_4302888	Finland/THL-202123212/2021	2021-08-03	Europe	Finland	SataDiag	Expert Microbiology, National Institute for Health and Welfare	Soile Blomqvist et al
EPI_ISL_4302889	Finland/THL-202123213/2021	2021-08-02	Europe	Finland	SataDiag	Expert Microbiology, National Institute for Health and Welfare	Soile Blomqvist et al
EPI_ISL_4302890	Finland/THL-202123214/2021	2021-08-04	Europe	Finland	SataDiag	Expert Microbiology, National Institute for Health and Welfare	Soile Blomqvist et al
EPI_ISL_4302891	Finland/THL-202123215/2021	2021-08-03	Europe	Finland	SataDiag	Expert Microbiology, National Institute for Health and Welfare	Soile Blomqvist et al
EPI_ISL_4302892	Finland/THL-202123216/2021	2021-08-03	Europe	Finland	SataDiag	Expert Microbiology, National Institute for Health and Welfare	Soile Blomqvist et al
EPI_ISL_4302893	Finland/THL-202123217/2021	2021-08-03	Europe	Finland	SataDiag	Expert Microbiology, National Institute for Health and Welfare	Soile Blomqvist et al
EPI_ISL_4302894	Finland/THL-202123218/2021	2021-08-04	Europe	Finland	SataDiag	Expert Microbiology, National Institute for Health and Welfare	Soile Blomqvist et al
EPI_ISL_4302895	Finland/THL-202123219/2021	2021-08-03	Europe	Finland	SataDiag	Expert Microbiology, National Institute for Health and Welfare	Soile Blomqvist et al
EPI_ISL_4302896	Finland/THL-202123220/2021	2021-08-03	Europe	Finland	SataDiag	Expert Microbiology, National Institute for Health and Welfare	Soile Blomqvist et al
EPI_ISL_4302897	Finland/THL-202123221/2021	2021-08-03	Europe	Finland	SataDiag	Expert Microbiology, National Institute for Health and Welfare	Soile Blomqvist et al
EPI_ISL_4302898	Finland/THL-202123222/2021	2021-08-04	Europe	Finland	SataDiag	Expert Microbiology, National Institute for Health and Welfare	Soile Blomqvist et al
EPI_ISL_4302899	Finland/THL-202123223/2021	2021-08-04	Europe	Finland	SataDiag	Expert Microbiology, National Institute for Health and Welfare	Soile Blomqvist et al
EPI_ISL_4302900	Finland/THL-202123224/2021	2021-08-04	Europe	Finland	SataDiag	Expert Microbiology, National Institute for Health and Welfare	Soile Blomqvist et al
EPI_ISL_4302901	Finland/THL-202123225/2021	2021-08-04	Europe	Finland	SataDiag	Expert Microbiology, National Institute for Health and Welfare	Soile Blomqvist et al
EPI_ISL_4302902	Finland/THL-202123227/2021	2021-08-04	Europe	Finland	SataDiag	Expert Microbiology, National Institute for Health and Welfare	Soile Blomqvist et al
EPI_ISL_4302903	Finland/THL-202123228/2021	2021-08-04	Europe	Finland	SataDiag	Expert Microbiology, National Institute for Health and Welfare	Soile Blomqvist et al
EPI_ISL_4302904	Finland/THL-202123229/2021	2021-08-04	Europe	Finland	SataDiag	Expert Microbiology, National Institute for Health and Welfare	Soile Blomqvist et al
EPI_ISL_4302905	Finland/THL-202123231/2021	2021-08-04	Europe	Finland	SataDiag	Expert Microbiology, National Institute for Health and Welfare	Soile Blomqvist et al
EPI_ISL_4302906	Finland/THL-202123232/2021	2021-08-04	Europe	Finland	SataDiag	Expert Microbiology, National Institute for Health and Welfare	Soile Blomqvist et al
EPI_ISL_4302907	Finland/THL-202123233/2021	2021-08-04	Europe	Finland	SataDiag	Expert Microbiology, National Institute for Health and Welfare	Soile Blomqvist et al
EPI_ISL_4302908	Finland/THL-202123234/2021	2021-08-04	Europe	Finland	SataDiag	Expert Microbiology, National Institute for Health and Welfare	Soile Blomqvist et al
EPI_ISL_4302909	Finland/THL-202123235/2021	2021-08-04	Europe	Finland	SataDiag	Expert Microbiology, National Institute for Health and Welfare	Soile Blomqvist et al
EPI_ISL_4302910	Finland/THL-202123236/2021	2021-08-04	Europe	Finland	SataDiag	Expert Microbiology, National Institute for Health and Welfare	Soile Blomqvist et al
EPI_ISL_4302911	Finland/THL-202123237/2021	2021-08-04	Europe	Finland	SataDiag	Expert Microbiology, National Institute for Health and Welfare	Soile Blomqvist et al
EPI_ISL_4302912	Finland/THL-202123238/2021	2021-08-04	Europe	Finland	SataDiag	Expert Microbiology, National Institute for Health and Welfare	Soile Blomqvist et al
EPI_ISL_4302913	Finland/THL-202123239/2021	2021-08-03	Europe	Finland	SataDiag	Expert Microbiology, National Institute for Health and Welfare	Soile Blomqvist et al
EPI_ISL_4302914	Finland/THL-202123241/2021	2021-08-10	Europe	Finland	Vita Laboratoriot Oy	Expert Microbiology, National Institute for Health and Welfare	Soile Blomqvist et al
EPI_ISL_4302915	Finland/THL-202123242/2021	2021-08-09	Europe	Finland	Vita Laboratoriot Oy	Expert Microbiology, National Institute for Health and Welfare	Soile Blomqvist et al
EPI_ISL_4302916	Finland/THL-202123243/2021	2021-08-10	Europe	Finland	Vita Laboratoriot Oy	Expert Microbiology, National Institute for Health and Welfare	Soile Blomqvist et al
EPI_ISL_4302917	Finland/THL-202123244/2021	2021-08-08	Europe	Finland	Vita Laboratoriot Oy	Expert Microbiology, National Institute for Health and Welfare	Soile Blomqvist et al
EPI_ISL_4302918	Finland/THL-202123245/2021	2021-08-09	Europe	Finland	Vita Laboratoriot Oy	Expert Microbiology, National Institute for Health and Welfare	Soile Blomqvist et al
EPI_ISL_4302919	Finland/THL-202123246/2021	2021-08-08	Europe	Finland	Vita Laboratoriot Oy	Expert Microbiology, National Institute for Health and Welfare	Soile Blomqvist et al
EPI_ISL_4302920	Finland/THL-202123247/2021	2021-08-08	Europe	Finland	Vita Laboratoriot Oy	Expert Microbiology, National Institute for Health and Welfare	Soile Blomqvist et al
EPI_ISL_4302921	Finland/THL-202123248/2021	2021-08-03	Europe	Finland	Fimlab Laboratoriot Oy Tampere	Expert Microbiology, National Institute for Health and Welfare	Soile Blomqvist et al
EPI_ISL_4302922	Finland/THL-202123249/2021	2021-08-03	Europe	Finland	Fimlab Laboratoriot Oy Tampere	Expert Microbiology, National Institute for Health and Welfare	Soile Blomqvist et al
EPI_ISL_4302923	Finland/THL-202123250/2021	2021-08-02	Europe	Finland	Fimlab Laboratoriot Oy Tampere	Expert Microbiology, National Institute for Health and Welfare	Soile Blomqvist et al
EPI_ISL_4302924	Finland/THL-202123251/2021	2021-08-03	Europe	Finland	Fimlab Laboratoriot Oy Tampere	Expert Microbiology, National Institute for Health and Welfare	Soile Blomqvist et al
EPI_ISL_4302925	Finland/THL-202123252/2021	2021-08-03	Europe	Finland	Fimlab Laboratoriot Oy Tampere	Expert Microbiology, National Institute for Health and Welfare	Soile Blomqvist et al
EPI_ISL_4302926	Finland/THL-202123253/2021	2021-08-02	Europe	Finland	Fimlab Laboratoriot Oy Tampere	Expert Microbiology, National Institute for Health and Welfare	Soile Blomqvist et al
EPI_ISL_4302927	Finland/THL-202123255/2021	2021-08-02	Europe	Finland	Fimlab Laboratoriot Oy Tampere	Expert Microbiology, National Institute for Health and Welfare	Soile Blomqvist et al
EPI_ISL_4302928	Finland/THL-202123256/2021	2021-08-03	Europe	Finland	Fimlab Laboratoriot Oy Tampere	Expert Microbiology, National Institute for Health and Welfare	Soile Blomqvist et al
EPI_ISL_4302929	Finland/THL-202123257/2021	2021-08-03	Europe	Finland	Fimlab Laboratoriot Oy Tampere	Expert Microbiology, National Institute for Health and Welfare	Soile Blomqvist et al
EPI_ISL_4302930	Finland/THL-202123258/2021	2021-08-03	Europe	Finland	Fimlab Laboratoriot Oy Tampere	Expert Microbiology, National Institute for Health and Welfare	Soile Blomqvist et al
EPI_ISL_4302931	Finland/THL-202123259/2021	2021-08-03	Europe	Finland	Fimlab Laboratoriot Oy Tampere	Expert Microbiology, National Institute for Health and Welfare	Soile Blomqvist et al
EPI_ISL_4302932	Finland/THL-202123260/2021	2021-08-03	Europe	Finland	Fimlab Laboratoriot Oy Tampere	Expert Microbiology, National Institute for Health and Welfare	Soile Blomqvist et al
EPI_ISL_4302933	Finland/THL-202123261/2021	2021-08-03	Europe	Finland	Fimlab Laboratoriot Oy Tampere	Expert Microbiology, National Institute for Health and Welfare	Soile Blomqvist et al
EPI_ISL_4302934	Finland/THL-202123262/2021	2021-08-02	Europe	Finland	Fimlab Laboratoriot Oy Tampere	Expert Microbiology, National Institute for Health and Welfare	Soile Blomqvist et al
EPI_ISL_4302935	Finland/THL-202123263/2021	2021-08-03	Europe	Finland	Fimlab Laboratoriot Oy Tampere	Expert Microbiology, National Institute for Health and Welfare	Soile Blomqvist et al
EPI_ISL_4302936	Finland/THL-202123264/2021	2021-08-02	Europe	Finland	Fimlab Laboratoriot Oy Tampere	Expert Microbiology, National Institute for Health and Welfare	Soile Blomqvist et al
EPI_ISL_4302937	Finland/THL-202123265/2021	2021-08-03	Europe	Finland	Fimlab Laboratoriot Oy Tampere	Expert Microbiology, National Institute for Health and Welfare	Soile Blomqvist et al
EPI_ISL_4302938	Finland/THL-202123266/2021	2021-08-03	Europe	Finland	Fimlab Laboratoriot Oy Tampere	Expert Microbiology, National Institute for Health and Welfare	Soile Blomqvist et al
EPI_ISL_4302939	Finland/THL-202123267/2021	2021-08-03	Europe	Finland	Fimlab Laboratoriot Oy Tampere	Expert Microbiology, National Institute for Health and Welfare	Soile Blomqvist et al
EPI_ISL_4302940	Finland/THL-202123268/2021	2021-08-03	Europe	Finland	Fimlab Laboratoriot Oy Tampere	Expert Microbiology, National Institute for Health and Welfare	Soile Blomqvist et al
EPI_ISL_4302941	Finland/THL-202123269/2021	2021-08-03	Europe	Finland	Fimlab Laboratoriot Oy Tampere	Expert Microbiology, National Institute for Health and Welfare	Soile Blomqvist et al
EPI_ISL_4302942	Finland/THL-202123270/2021	2021-08-02	Europe	Finland	Fimlab Laboratoriot Oy Tampere	Expert Microbiology, National Institute for Health and Welfare	Soile Blomqvist et al
EPI_ISL_4302943	Finland/THL-202123271/2021	2021-08-03	Europe	Finland	Fimlab Laboratoriot Oy Tampere	Expert Microbiology, National Institute for Health and Welfare	Soile Blomqvist et al
EPI_ISL_4302944	Finland/THL-202123272/2021	2021-08-03	Europe	Finland	Fimlab Laboratoriot Oy Tampere	Expert Microbiology, National Institute for Health and Welfare	Soile Blomqvist et al
EPI_ISL_4302945	Finland/THL-202123273/2021	2021-08-03	Europe	Finland	Fimlab Laboratoriot Oy Tampere	Expert Microbiology, National Institute for Health and Welfare	Soile Blomqvist et al
EPI_ISL_4302946	Finland/THL-202123274/2021	2021-08-02	Europe	Finland	Fimlab Laboratoriot Oy Tampere	Expert Microbiology, National Institute for Health and Welfare	Soile Blomqvist et al
EPI_ISL_4302947	Finland/THL-202123275/2021	2021-08-03	Europe	Finland	Fimlab Laboratoriot Oy Tampere	Expert Microbiology, National Institute for Health and Welfare	Soile Blomqvist et al
EPI_ISL_4302948	Finland/THL-202123276/2021	2021-08-02	Europe	Finland	Fimlab Laboratoriot Oy Tampere	Expert Microbiology, National Institute for Health and Welfare	Soile Blomqvist et al
EPI_ISL_4302949	Finland/THL-202123277/2021	2021-08-02	Europe	Finland	Fimlab Laboratoriot Oy Tampere	Expert Microbiology, National Institute for Health and Welfare	Soile Blomqvist et al
EPI_ISL_4302950	Finland/THL-202123278/2021	2021-08-02	Europe	Finland	Fimlab Laboratoriot Oy Tampere	Expert Microbiology, National Institute for Health and Welfare	Soile Blomqvist et al
EPI_ISL_4302951	Finland/THL-202123279/2021	2021-08-02	Europe	Finland	Fimlab Laboratoriot Oy Tampere	Expert Microbiology, National Institute for Health and Welfare	Soile Blomqvist et al
EPI_ISL_4302952	Finland/THL-202123280/2021	2021-08-02	Europe	Finland	Fimlab Laboratoriot Oy Tampere	Expert Microbiology, National Institute for Health and Welfare	Soile Blomqvist et al
EPI_ISL_4302953	Finland/THL-202123281/2021	2021-08-03	Europe	Finland	Fimlab Laboratoriot Oy Tampere	Expert Microbiology, National Institute for Health and Welfare	Soile Blomqvist et al
EPI_ISL_4302954	Finland/THL-202123282/2021	2021-08-02	Europe	Finland	Fimlab Laboratoriot Oy Tampere	Expert Microbiology, National Institute for Health and Welfare	Soile Blomqvist et al
EPI_ISL_4302955	Finland/THL-202123283/2021	2021-08-02	Europe	Finland	Fimlab Laboratoriot Oy Tampere	Expert Microbiology, National Institute for Health and Welfare	Soile Blomqvist et al
EPI_ISL_4302956	Finland/THL-202123284/2021	2021-08-02	Europe	Finland	Fimlab Laboratoriot Oy Tampere	Expert Microbiology, National Institute for Health and Welfare	Soile Blomqvist et al
EPI_ISL_4302957	Finland/THL-202123285/2021	2021-08-02	Europe	Finland	Fimlab Laboratoriot Oy Tampere	Expert Microbiology, National Institute for Health and Welfare	Soile Blomqvist et al
EPI_ISL_4302958	Finland/THL-202123286/2021	2021-08-02	Europe	Finland	Fimlab Laboratoriot Oy Tampere	Expert Microbiology, National Institute for Health and Welfare	Soile Blomqvist et al
EPI_ISL_4302959	Finland/THL-202123287/2021	2021-08-02	Europe	Finland	Fimlab Laboratoriot Oy Tampere	Expert Microbiology, National Institute for Health and Welfare	Soile Blomqvist et al
EPI_ISL_4302960	Finland/THL-202123289/2021	2021-08-03	Europe	Finland	Fimlab Laboratoriot Oy Tampere	Expert Microbiology, National Institute for Health and Welfare	Soile Blomqvist et al
EPI_ISL_4302961	Finland/THL-202123290/2021	2021-08-02	Europe	Finland	Fimlab Laboratoriot Oy Tampere	Expert Microbiology, National Institute for Health and Welfare	Soile Blomqvist et al
EPI_ISL_4302962	Finland/THL-202123291/2021	2021-08-03	Europe	Finland	Fimlab Laboratoriot Oy Tampere	Expert Microbiology, National Institute for Health and Welfare	Soile Blomqvist et al
EPI_ISL_4302963	Finland/THL-202123292/2021	2021-08-03	Europe	Finland	Fimlab Laboratoriot Oy Tampere	Expert Microbiology, National Institute for Health and Welfare	Soile Blomqvist et al
EPI_ISL_4302964	Finland/THL-202123293/2021	2021-08-02	Europe	Finland	Fimlab Laboratoriot Oy Tampere	Expert Microbiology, National Institute for Health and Welfare	Soile Blomqvist et al
EPI_ISL_4302965	Finland/THL-202123294/2021	2021-08-02	Europe	Finland	Fimlab Laboratoriot Oy Tampere	Expert Microbiology, National Institute for Health and Welfare	Soile Blomqvist et al
EPI_ISL_4302966	Finland/THL-202123295/2021	2021-08-02	Europe	Finland	Fimlab Laboratoriot Oy Tampere	Expert Microbiology, National Institute for Health and Welfare	Soile Blomqvist et al
EPI_ISL_4302967	Finland/THL-202123297/2021	2021-08-03	Europe	Finland	Fimlab Laboratoriot Oy Tampere	Expert Microbiology, National Institute for Health and Welfare	Soile Blomqvist et al
EPI_ISL_4302968	Finland/THL-202123298/2021	2021-08-03	Europe	Finland	Fimlab Laboratoriot Oy Tampere	Expert Microbiology, National Institute for Health and Welfare	Soile Blomqvist et al
EPI_ISL_4302969	Finland/THL-202123299/2021	2021-08-02	Europe	Finland	Fimlab Laboratoriot Oy Tampere	Expert Microbiology, National Institute for Health and Welfare	Soile Blomqvist et al
EPI_ISL_4302970	Finland/THL-202123301/2021	2021-08-02	Europe	Finland	Fimlab Laboratoriot Oy Tampere	Expert Microbiology, National Institute for Health and Welfare	Soile Blomqvist et al
EPI_ISL_4302971	Finland/THL-202123302/2021	2021-08-03	Europe	Finland	Fimlab Laboratoriot Oy Tampere	Expert Microbiology, National Institute for Health and Welfare	Soile Blomqvist et al
EPI_ISL_4302972	Finland/THL-202123303/2021	2021-08-02	Europe	Finland	Fimlab Laboratoriot Oy Tampere	Expert Microbiology, National Institute for Health and Welfare	Soile Blomqvist et al
EPI_ISL_4302973	Finland/THL-202123304/2021	2021-08-02	Europe	Finland	Fimlab Laboratoriot Oy Tampere	Expert Microbiology, National Institute for Health and Welfare	Soile Blomqvist et al
EPI_ISL_4302974	Finland/THL-202123305/2021	2021-08-02	Europe	Finland	Fimlab Laboratoriot Oy Tampere	Expert Microbiology, National Institute for Health and Welfare	Soile Blomqvist et al
EPI_ISL_4302975	Finland/THL-202123306/2021	2021-08-03	Europe	Finland	Fimlab Laboratoriot Oy Tampere	Expert Microbiology, National Institute for Health and Welfare	Soile Blomqvist et al
EPI_ISL_4302976	Finland/THL-202123307/2021	2021-08-02	Europe	Finland	Fimlab Laboratoriot Oy Tampere	Expert Microbiology, National Institute for Health and Welfare	Soile Blomqvist et al
EPI_ISL_4302977	Finland/THL-202123309/2021	2021-08-02	Europe	Finland	Fimlab Laboratoriot Oy Tampere	Expert Microbiology, National Institute for Health and Welfare	Soile Blomqvist et al
EPI_ISL_4302978	Finland/THL-202123310/2021	2021-08-02	Europe	Finland	Fimlab Laboratoriot Oy Tampere	Expert Microbiology, National Institute for Health and Welfare	Soile Blomqvist et al
EPI_ISL_4302979	Finland/THL-202123311/2021	2021-08-03	Europe	Finland	Fimlab Laboratoriot Oy Tampere	Expert Microbiology, National Institute for Health and Welfare	Soile Blomqvist et al
EPI_ISL_4302980	Finland/THL-202123312/2021	2021-08-02	Europe	Finland	Fimlab Laboratoriot Oy Tampere	Expert Microbiology, National Institute for Health and Welfare	Soile Blomqvist et al
EPI_ISL_4302981	Finland/THL-202123313/2021	2021-08-02	Europe	Finland	Fimlab Laboratoriot Oy Tampere	Expert Microbiology, National Institute for Health and Welfare	Soile Blomqvist et al
EPI_ISL_4302982	Finland/THL-202123314/2021	2021-08-03	Europe	Finland	Fimlab Laboratoriot Oy Tampere	Expert Microbiology, National Institute for Health and Welfare	Soile Blomqvist et al
EPI_ISL_4302983	Finland/THL-202123315/2021	2021-08-02	Europe	Finland	Fimlab Laboratoriot Oy Tampere	Expert Microbiology, National Institute for Health and Welfare	Soile Blomqvist et al
EPI_ISL_4302984	Finland/THL-202123316/2021	2021-08-02	Europe	Finland	Fimlab Laboratoriot Oy Tampere	Expert Microbiology, National Institute for Health and Welfare	Soile Blomqvist et al
EPI_ISL_4302985	Finland/THL-202123317/2021	2021-08-02	Europe	Finland	Fimlab Laboratoriot Oy Tampere	Expert Microbiology, National Institute for Health and Welfare	Soile Blomqvist et al
EPI_ISL_4302986	Finland/THL-202123318/2021	2021-08-02	Europe	Finland	Fimlab Laboratoriot Oy Tampere	Expert Microbiology, National Institute for Health and Welfare	Soile Blomqvist et al
EPI_ISL_4302987	Finland/THL-202123320/2021	2021-08-02	Europe	Finland	Fimlab Laboratoriot Oy Tampere	Expert Microbiology, National Institute for Health and Welfare	Soile Blomqvist et al
EPI_ISL_4302988	Finland/THL-202123321/2021	2021-08-02	Europe	Finland	Fimlab Laboratoriot Oy Tampere	Expert Microbiology, National Institute for Health and Welfare	Soile Blomqvist et al
EPI_ISL_4302989	Finland/THL-202123322/2021	2021-08-02	Europe	Finland	Fimlab Laboratoriot Oy Tampere	Expert Microbiology, National Institute for Health and Welfare	Soile Blomqvist et al
EPI_ISL_4302990	Finland/THL-202123323/2021	2021-08-02	Europe	Finland	Fimlab Laboratoriot Oy Tampere	Expert Microbiology, National Institute for Health and Welfare	Soile Blomqvist et al
EPI_ISL_4302991	Finland/THL-202123324/2021	2021-08-02	Europe	Finland	Fimlab Laboratoriot Oy Tampere	Expert Microbiology, National Institute for Health and Welfare	Soile Blomqvist et al
EPI_ISL_4302992	Finland/THL-202123325/2021	2021-08-02	Europe	Finland	Fimlab Laboratoriot Oy Tampere	Expert Microbiology, National Institute for Health and Welfare	Soile Blomqvist et al
EPI_ISL_4302993	Finland/THL-202123326/2021	2021-08-02	Europe	Finland	Fimlab Laboratoriot Oy Tampere	Expert Microbiology, National Institute for Health and Welfare	Soile Blomqvist et al
EPI_ISL_4302994	Finland/THL-202123330/2021	2021-08-07	Europe	Finland	Bimelix Ab	Expert Microbiology, National Institute for Health and Welfare	Soile Blomqvist et al
EPI_ISL_4302995	Finland/THL-202123331/2021	2021-08-05	Europe	Finland	SataDiag	Expert Microbiology, National Institute for Health and Welfare	Soile Blomqvist et al
EPI_ISL_4302997	Finland/THL-202123333/2021	2021-08-05	Europe	Finland	SataDiag	Expert Microbiology, National Institute for Health and Welfare	Soile Blomqvist et al
EPI_ISL_4302998	Finland/THL-202123334/2021	2021-08-06	Europe	Finland	SataDiag	Expert Microbiology, National Institute for Health and Welfare	Soile Blomqvist et al
EPI_ISL_4302999	Finland/THL-202123335/2021	2021-08-05	Europe	Finland	SataDiag	Expert Microbiology, National Institute for Health and Welfare	Soile Blomqvist et al
EPI_ISL_4303000	Finland/THL-202123337/2021	2021-08-06	Europe	Finland	SataDiag	Expert Microbiology, National Institute for Health and Welfare	Soile Blomqvist et al
EPI_ISL_4303001	Finland/THL-202123338/2021	2021-08-05	Europe	Finland	SataDiag	Expert Microbiology, National Institute for Health and Welfare	Soile Blomqvist et al
EPI_ISL_4303002	Finland/THL-202123340/2021	2021-08-04	Europe	Finland	SataDiag	Expert Microbiology, National Institute for Health and Welfare	Soile Blomqvist et al
EPI_ISL_4303003	Finland/THL-202123342/2021	2021-08-06	Europe	Finland	SataDiag	Expert Microbiology, National Institute for Health and Welfare	Soile Blomqvist et al
EPI_ISL_4303004	Finland/THL-202123343/2021	2021-08-06	Europe	Finland	SataDiag	Expert Microbiology, National Institute for Health and Welfare	Soile Blomqvist et al
EPI_ISL_4303005	Finland/THL-202123344/2021	2021-08-06	Europe	Finland	SataDiag	Expert Microbiology, National Institute for Health and Welfare	Soile Blomqvist et al
EPI_ISL_4303006	Finland/THL-202123345/2021	2021-08-05	Europe	Finland	SataDiag	Expert Microbiology, National Institute for Health and Welfare	Soile Blomqvist et al
EPI_ISL_4303007	Finland/THL-202123346/2021	2021-08-05	Europe	Finland	SataDiag	Expert Microbiology, National Institute for Health and Welfare	Soile Blomqvist et al
EPI_ISL_4303008	Finland/THL-202123347/2021	2021-08-05	Europe	Finland	SataDiag	Expert Microbiology, National Institute for Health and Welfare	Soile Blomqvist et al
EPI_ISL_4303009	Finland/THL-202123348/2021	2021-08-05	Europe	Finland	SataDiag	Expert Microbiology, National Institute for Health and Welfare	Soile Blomqvist et al
EPI_ISL_4303010	Finland/THL-202123349/2021	2021-08-05	Europe	Finland	SataDiag	Expert Microbiology, National Institute for Health and Welfare	Soile Blomqvist et al
EPI_ISL_4303011	Finland/THL-202123350/2021	2021-08-05	Europe	Finland	SataDiag	Expert Microbiology, National Institute for Health and Welfare	Soile Blomqvist et al
EPI_ISL_4303012	Finland/THL-202123352/2021	2021-08-07	Europe	Finland	SataDiag	Expert Microbiology, National Institute for Health and Welfare	Soile Blomqvist et al
EPI_ISL_4303013	Finland/THL-202123353/2021	2021-08-05	Europe	Finland	SataDiag	Expert Microbiology, National Institute for Health and Welfare	Soile Blomqvist et al
EPI_ISL_4303014	Finland/THL-202123354/2021	2021-08-06	Europe	Finland	SataDiag	Expert Microbiology, National Institute for Health and Welfare	Soile Blomqvist et al
EPI_ISL_4303015	Finland/THL-202123355/2021	2021-08-07	Europe	Finland	SataDiag	Expert Microbiology, National Institute for Health and Welfare	Soile Blomqvist et al
EPI_ISL_4303016	Finland/THL-202123356/2021	2021-08-06	Europe	Finland	SataDiag	Expert Microbiology, National Institute for Health and Welfare	Soile Blomqvist et al
EPI_ISL_4303017	Finland/THL-202123357/2021	2021-08-06	Europe	Finland	SataDiag	Expert Microbiology, National Institute for Health and Welfare	Soile Blomqvist et al
EPI_ISL_4303018	Finland/THL-202123358/2021	2021-08-07	Europe	Finland	SataDiag	Expert Microbiology, National Institute for Health and Welfare	Soile Blomqvist et al
EPI_ISL_4303019	Finland/THL-202123359/2021	2021-08-06	Europe	Finland	SataDiag	Expert Microbiology, National Institute for Health and Welfare	Soile Blomqvist et al
EPI_ISL_4303020	Finland/THL-202123363/2021	2021-08-06	Europe	Finland	SataDiag	Expert Microbiology, National Institute for Health and Welfare	Soile Blomqvist et al
EPI_ISL_4303021	Finland/THL-202123364/2021	2021-08-06	Europe	Finland	SataDiag	Expert Microbiology, National Institute for Health and Welfare	Soile Blomqvist et al
EPI_ISL_4303022	Finland/THL-202123365/2021	2021-08-06	Europe	Finland	SataDiag	Expert Microbiology, National Institute for Health and Welfare	Soile Blomqvist et al
EPI_ISL_4303023	Finland/THL-202123366/2021	2021-08-05	Europe	Finland	SataDiag	Expert Microbiology, National Institute for Health and Welfare	Soile Blomqvist et al
EPI_ISL_4303024	Finland/THL-202123367/2021	2021-08-05	Europe	Finland	SataDiag	Expert Microbiology, National Institute for Health and Welfare	Soile Blomqvist et al
EPI_ISL_4303025	Finland/THL-202123368/2021	2021-08-10	Europe	Finland	SYNLAB Suomi	Expert Microbiology, National Institute for Health and Welfare	Soile Blomqvist et al
EPI_ISL_4303026	Finland/THL-202123369/2021	2021-08-10	Europe	Finland	SYNLAB Suomi	Expert Microbiology, National Institute for Health and Welfare	Soile Blomqvist et al
EPI_ISL_4303027	Finland/THL-202123370/2021	2021-08-09	Europe	Finland	Islab, Pohjois-Savon aluelaboratorio	Expert Microbiology, National Institute for Health and Welfare	Soile Blomqvist et al
EPI_ISL_4303028	Finland/THL-202123371/2021	2021-08-09	Europe	Finland	Islab, Pohjois-Savon aluelaboratorio	Expert Microbiology, National Institute for Health and Welfare	Soile Blomqvist et al
EPI_ISL_4303029	Finland/THL-202123372/2021	2021-08-09	Europe	Finland	Islab, Pohjois-Savon aluelaboratorio	Expert Microbiology, National Institute for Health and Welfare	Soile Blomqvist et al
EPI_ISL_4303030	Finland/THL-202123373/2021	2021-08-10	Europe	Finland	Islab, Pohjois-Savon aluelaboratorio	Expert Microbiology, National Institute for Health and Welfare	Soile Blomqvist et al
EPI_ISL_4303031	Finland/THL-202123374/2021	2021-08-09	Europe	Finland	Islab, Pohjois-Savon aluelaboratorio	Expert Microbiology, National Institute for Health and Welfare	Soile Blomqvist et al
EPI_ISL_4303032	Finland/THL-202123375/2021	2021-08-10	Europe	Finland	Islab, Pohjois-Savon aluelaboratorio	Expert Microbiology, National Institute for Health and Welfare	Soile Blomqvist et al
EPI_ISL_4303033	Finland/THL-202123376/2021	2021-08-10	Europe	Finland	Islab, Pohjois-Savon aluelaboratorio	Expert Microbiology, National Institute for Health and Welfare	Soile Blomqvist et al
EPI_ISL_4303034	Finland/THL-202123377/2021	2021-08-09	Europe	Finland	Islab, Pohjois-Savon aluelaboratorio	Expert Microbiology, National Institute for Health and Welfare	Soile Blomqvist et al
EPI_ISL_4303035	Finland/THL-202123378/2021	2021-08-09	Europe	Finland	Islab, Pohjois-Savon aluelaboratorio	Expert Microbiology, National Institute for Health and Welfare	Soile Blomqvist et al
EPI_ISL_4303036	Finland/THL-202123379/2021	2021-08-09	Europe	Finland	Islab, Pohjois-Savon aluelaboratorio	Expert Microbiology, National Institute for Health and Welfare	Soile Blomqvist et al
EPI_ISL_4303037	Finland/THL-202123380/2021	2021-08-09	Europe	Finland	Islab, Pohjois-Savon aluelaboratorio	Expert Microbiology, National Institute for Health and Welfare	Soile Blomqvist et al
EPI_ISL_4303038	Finland/THL-202123381/2021	2021-07-30	Europe	Finland	NordLab Oulu	Expert Microbiology, National Institute for Health and Welfare	Soile Blomqvist et al
EPI_ISL_4303039	Finland/THL-202123382/2021	2021-07-29	Europe	Finland	NordLab Oulu	Expert Microbiology, National Institute for Health and Welfare	Soile Blomqvist et al
EPI_ISL_4303040	Finland/THL-202123383/2021	2021-07-28	Europe	Finland	NordLab Oulu	Expert Microbiology, National Institute for Health and Welfare	Soile Blomqvist et al
EPI_ISL_4303041	Finland/THL-202123384/2021	2021-07-30	Europe	Finland	NordLab Oulu	Expert Microbiology, National Institute for Health and Welfare	Soile Blomqvist et al
EPI_ISL_4303042	Finland/THL-202123385/2021	2021-07-29	Europe	Finland	NordLab Oulu	Expert Microbiology, National Institute for Health and Welfare	Soile Blomqvist et al
EPI_ISL_4303043	Finland/THL-202123386/2021	2021-07-29	Europe	Finland	NordLab Oulu	Expert Microbiology, National Institute for Health and Welfare	Soile Blomqvist et al
EPI_ISL_4303044	Finland/THL-202123387/2021	2021-07-29	Europe	Finland	NordLab Oulu	Expert Microbiology, National Institute for Health and Welfare	Soile Blomqvist et al
EPI_ISL_4303045	Finland/THL-202123388/2021	2021-07-29	Europe	Finland	NordLab Oulu	Expert Microbiology, National Institute for Health and Welfare	Soile Blomqvist et al
EPI_ISL_4303046	Finland/THL-202123389/2021	2021-07-28	Europe	Finland	NordLab Oulu	Expert Microbiology, National Institute for Health and Welfare	Soile Blomqvist et al
EPI_ISL_4303047	Finland/THL-202123390/2021	2021-07-30	Europe	Finland	NordLab Oulu	Expert Microbiology, National Institute for Health and Welfare	Soile Blomqvist et al
EPI_ISL_4303048	Finland/THL-202123391/2021	2021-07-30	Europe	Finland	NordLab Oulu	Expert Microbiology, National Institute for Health and Welfare	Soile Blomqvist et al
EPI_ISL_4303049	Finland/THL-202123392/2021	2021-07-30	Europe	Finland	NordLab Oulu	Expert Microbiology, National Institute for Health and Welfare	Soile Blomqvist et al
EPI_ISL_4303050	Finland/THL-202123393/2021	2021-07-28	Europe	Finland	NordLab Oulu	Expert Microbiology, National Institute for Health and Welfare	Soile Blomqvist et al
EPI_ISL_4303051	Finland/THL-202123394/2021	2021-07-28	Europe	Finland	NordLab Oulu	Expert Microbiology, National Institute for Health and Welfare	Soile Blomqvist et al
EPI_ISL_4303052	Finland/THL-202123395/2021	2021-07-30	Europe	Finland	NordLab Oulu	Expert Microbiology, National Institute for Health and Welfare	Soile Blomqvist et al
EPI_ISL_4303053	Finland/THL-202123396/2021	2021-07-26	Europe	Finland	NordLab Oulu	Expert Microbiology, National Institute for Health and Welfare	Soile Blomqvist et al
EPI_ISL_4303054	Finland/THL-202123399/2021	2021-07-30	Europe	Finland	NordLab Oulu	Expert Microbiology, National Institute for Health and Welfare	Soile Blomqvist et al
EPI_ISL_4303055	Finland/THL-202123400/2021	2021-07-27	Europe	Finland	NordLab Oulu	Expert Microbiology, National Institute for Health and Welfare	Soile Blomqvist et al
EPI_ISL_4303056	Finland/THL-202123401/2021	2021-07-26	Europe	Finland	NordLab Oulu	Expert Microbiology, National Institute for Health and Welfare	Soile Blomqvist et al
EPI_ISL_4303057	Finland/THL-202123402/2021	2021-07-27	Europe	Finland	NordLab Oulu	Expert Microbiology, National Institute for Health and Welfare	Soile Blomqvist et al
EPI_ISL_4303058	Finland/THL-202123403/2021	2021-07-30	Europe	Finland	NordLab Oulu	Expert Microbiology, National Institute for Health and Welfare	Soile Blomqvist et al
EPI_ISL_4303059	Finland/THL-202123404/2021	2021-07-27	Europe	Finland	NordLab Oulu	Expert Microbiology, National Institute for Health and Welfare	Soile Blomqvist et al
EPI_ISL_4303060	Finland/THL-202123405/2021	2021-07-29	Europe	Finland	NordLab Oulu	Expert Microbiology, National Institute for Health and Welfare	Soile Blomqvist et al
EPI_ISL_4303061	Finland/THL-202123406/2021	2021-07-26	Europe	Finland	NordLab Oulu	Expert Microbiology, National Institute for Health and Welfare	Soile Blomqvist et al
EPI_ISL_4303062	Finland/THL-202123407/2021	2021-07-30	Europe	Finland	NordLab Oulu	Expert Microbiology, National Institute for Health and Welfare	Soile Blomqvist et al
EPI_ISL_4303063	Finland/THL-202123408/2021	2021-07-31	Europe	Finland	NordLab Oulu	Expert Microbiology, National Institute for Health and Welfare	Soile Blomqvist et al
EPI_ISL_4303064	Finland/THL-202123409/2021	2021-07-30	Europe	Finland	NordLab Oulu	Expert Microbiology, National Institute for Health and Welfare	Soile Blomqvist et al
EPI_ISL_4303065	Finland/THL-202123410/2021	2021-07-30	Europe	Finland	NordLab Oulu	Expert Microbiology, National Institute for Health and Welfare	Soile Blomqvist et al
EPI_ISL_4303066	Finland/THL-202123411/2021	2021-07-31	Europe	Finland	NordLab Oulu	Expert Microbiology, National Institute for Health and Welfare	Soile Blomqvist et al
EPI_ISL_4303067	Finland/THL-202123412/2021	2021-07-29	Europe	Finland	NordLab Oulu	Expert Microbiology, National Institute for Health and Welfare	Soile Blomqvist et al
EPI_ISL_4303068	Finland/THL-202123413/2021	2021-07-28	Europe	Finland	NordLab Oulu	Expert Microbiology, National Institute for Health and Welfare	Soile Blomqvist et al
EPI_ISL_4303069	Finland/THL-202123414/2021	2021-07-30	Europe	Finland	NordLab Oulu	Expert Microbiology, National Institute for Health and Welfare	Soile Blomqvist et al
EPI_ISL_4303070	Finland/THL-202123415/2021	2021-07-30	Europe	Finland	NordLab Oulu	Expert Microbiology, National Institute for Health and Welfare	Soile Blomqvist et al
EPI_ISL_4303071	Finland/THL-202123416/2021	2021-07-30	Europe	Finland	NordLab Oulu	Expert Microbiology, National Institute for Health and Welfare	Soile Blomqvist et al
EPI_ISL_4303072	Finland/THL-202123417/2021	2021-07-29	Europe	Finland	NordLab Oulu	Expert Microbiology, National Institute for Health and Welfare	Soile Blomqvist et al
EPI_ISL_4303073	Finland/THL-202123418/2021	2021-07-30	Europe	Finland	NordLab Oulu	Expert Microbiology, National Institute for Health and Welfare	Soile Blomqvist et al
EPI_ISL_4303074	Finland/THL-202123419/2021	2021-07-27	Europe	Finland	NordLab Oulu	Expert Microbiology, National Institute for Health and Welfare	Soile Blomqvist et al
EPI_ISL_4303075	Finland/THL-202123420/2021	2021-07-29	Europe	Finland	NordLab Oulu	Expert Microbiology, National Institute for Health and Welfare	Soile Blomqvist et al
EPI_ISL_4303076	Finland/THL-202123421/2021	2021-07-30	Europe	Finland	NordLab Oulu	Expert Microbiology, National Institute for Health and Welfare	Soile Blomqvist et al
EPI_ISL_4303077	Finland/THL-202123422/2021	2021-07-26	Europe	Finland	NordLab Oulu	Expert Microbiology, National Institute for Health and Welfare	Soile Blomqvist et al
EPI_ISL_4303078	Finland/THL-202123423/2021	2021-07-26	Europe	Finland	NordLab Oulu	Expert Microbiology, National Institute for Health and Welfare	Soile Blomqvist et al
EPI_ISL_4303079	Finland/THL-202123424/2021	2021-07-30	Europe	Finland	NordLab Oulu	Expert Microbiology, National Institute for Health and Welfare	Soile Blomqvist et al
EPI_ISL_4303080	Finland/THL-202123425/2021	2021-07-28	Europe	Finland	NordLab Oulu	Expert Microbiology, National Institute for Health and Welfare	Soile Blomqvist et al
EPI_ISL_4303081	Finland/THL-202123426/2021	2021-07-27	Europe	Finland	NordLab Oulu	Expert Microbiology, National Institute for Health and Welfare	Soile Blomqvist et al
EPI_ISL_4303082	Finland/THL-202123427/2021	2021-07-27	Europe	Finland	NordLab Oulu	Expert Microbiology, National Institute for Health and Welfare	Soile Blomqvist et al
EPI_ISL_4303083	Finland/THL-202123428/2021	2021-07-27	Europe	Finland	NordLab Oulu	Expert Microbiology, National Institute for Health and Welfare	Soile Blomqvist et al
EPI_ISL_4303084	Finland/THL-202123430/2021	2021-07-27	Europe	Finland	NordLab Oulu	Expert Microbiology, National Institute for Health and Welfare	Soile Blomqvist et al
EPI_ISL_4303085	Finland/THL-202123431/2021	2021-07-27	Europe	Finland	NordLab Oulu	Expert Microbiology, National Institute for Health and Welfare	Soile Blomqvist et al
EPI_ISL_4303086	Finland/THL-202123432/2021	2021-07-26	Europe	Finland	NordLab Oulu	Expert Microbiology, National Institute for Health and Welfare	Soile Blomqvist et al
EPI_ISL_4303087	Finland/THL-202123433/2021	2021-07-26	Europe	Finland	NordLab Oulu	Expert Microbiology, National Institute for Health and Welfare	Soile Blomqvist et al
EPI_ISL_4303088	Finland/THL-202123434/2021	2021-07-26	Europe	Finland	NordLab Oulu	Expert Microbiology, National Institute for Health and Welfare	Soile Blomqvist et al
EPI_ISL_4303089	Finland/THL-202123435/2021	2021-07-26	Europe	Finland	NordLab Oulu	Expert Microbiology, National Institute for Health and Welfare	Soile Blomqvist et al
EPI_ISL_4303090	Finland/THL-202123436/2021	2021-07-27	Europe	Finland	NordLab Oulu	Expert Microbiology, National Institute for Health and Welfare	Soile Blomqvist et al
EPI_ISL_4303091	Finland/THL-202123437/2021	2021-07-26	Europe	Finland	NordLab Oulu	Expert Microbiology, National Institute for Health and Welfare	Soile Blomqvist et al
EPI_ISL_4303092	Finland/THL-202123438/2021	2021-07-30	Europe	Finland	NordLab Oulu	Expert Microbiology, National Institute for Health and Welfare	Soile Blomqvist et al
EPI_ISL_4303093	Finland/THL-202123439/2021	2021-07-26	Europe	Finland	NordLab Oulu	Expert Microbiology, National Institute for Health and Welfare	Soile Blomqvist et al
EPI_ISL_4303094	Finland/THL-202123440/2021	2021-07-26	Europe	Finland	NordLab Oulu	Expert Microbiology, National Institute for Health and Welfare	Soile Blomqvist et al
EPI_ISL_4303095	Finland/THL-202123441/2021	2021-07-31	Europe	Finland	NordLab Oulu	Expert Microbiology, National Institute for Health and Welfare	Soile Blomqvist et al
EPI_ISL_4303096	Finland/THL-202123443/2021	2021-07-30	Europe	Finland	NordLab Oulu	Expert Microbiology, National Institute for Health and Welfare	Soile Blomqvist et al
EPI_ISL_4303097	Finland/THL-202123444/2021	2021-07-29	Europe	Finland	NordLab Oulu	Expert Microbiology, National Institute for Health and Welfare	Soile Blomqvist et al
EPI_ISL_4303098	Finland/THL-202123445/2021	2021-07-28	Europe	Finland	NordLab Oulu	Expert Microbiology, National Institute for Health and Welfare	Soile Blomqvist et al
EPI_ISL_4303099	Finland/THL-202123446/2021	2021-07-26	Europe	Finland	NordLab Oulu	Expert Microbiology, National Institute for Health and Welfare	Soile Blomqvist et al
EPI_ISL_4303100	Finland/THL-202123447/2021	2021-07-26	Europe	Finland	NordLab Oulu	Expert Microbiology, National Institute for Health and Welfare	Soile Blomqvist et al
EPI_ISL_4303101	Finland/THL-202123448/2021	2021-07-30	Europe	Finland	NordLab Oulu	Expert Microbiology, National Institute for Health and Welfare	Soile Blomqvist et al
EPI_ISL_4303102	Finland/THL-202123449/2021	2021-07-25	Europe	Finland	NordLab Oulu	Expert Microbiology, National Institute for Health and Welfare	Soile Blomqvist et al
EPI_ISL_4303103	Finland/THL-202123450/2021	2021-07-30	Europe	Finland	NordLab Oulu	Expert Microbiology, National Institute for Health and Welfare	Soile Blomqvist et al
EPI_ISL_4303104	Finland/THL-202123451/2021	2021-08-01	Europe	Finland	NordLab Oulu	Expert Microbiology, National Institute for Health and Welfare	Soile Blomqvist et al
EPI_ISL_4303105	Finland/THL-202123452/2021	2021-07-30	Europe	Finland	NordLab Oulu	Expert Microbiology, National Institute for Health and Welfare	Soile Blomqvist et al
EPI_ISL_4303106	Finland/THL-202123453/2021	2021-07-25	Europe	Finland	NordLab Oulu	Expert Microbiology, National Institute for Health and Welfare	Soile Blomqvist et al
EPI_ISL_4303107	Finland/THL-202123454/2021	2021-07-27	Europe	Finland	NordLab Oulu	Expert Microbiology, National Institute for Health and Welfare	Soile Blomqvist et al
EPI_ISL_4303108	Finland/THL-202123462/2021	2021-08-09	Europe	Finland	Islab, Pohjois-Savon aluelaboratorio	Expert Microbiology, National Institute for Health and Welfare	Soile Blomqvist et al
EPI_ISL_4303109	Finland/THL-202123464/2021	2021-08-09	Europe	Finland	Islab, Pohjois-Savon aluelaboratorio	Expert Microbiology, National Institute for Health and Welfare	Soile Blomqvist et al
EPI_ISL_4303110	Finland/THL-202123465/2021	2021-08-10	Europe	Finland	Islab, Pohjois-Savon aluelaboratorio	Expert Microbiology, National Institute for Health and Welfare	Soile Blomqvist et al
EPI_ISL_4303111	Finland/THL-202123466/2021	2021-08-09	Europe	Finland	Islab, Pohjois-Savon aluelaboratorio	Expert Microbiology, National Institute for Health and Welfare	Soile Blomqvist et al
EPI_ISL_4303112	Finland/THL-202123467/2021	2021-08-10	Europe	Finland	Islab, Pohjois-Savon aluelaboratorio	Expert Microbiology, National Institute for Health and Welfare	Soile Blomqvist et al
EPI_ISL_4303113	Finland/THL-202123468/2021	2021-08-09	Europe	Finland	Islab, Pohjois-Savon aluelaboratorio	Expert Microbiology, National Institute for Health and Welfare	Soile Blomqvist et al
EPI_ISL_4303114	Finland/THL-202123469/2021	2021-08-10	Europe	Finland	Islab, Pohjois-Savon aluelaboratorio	Expert Microbiology, National Institute for Health and Welfare	Soile Blomqvist et al
EPI_ISL_4303115	Finland/THL-202123470/2021	2021-08-10	Europe	Finland	Islab, Pohjois-Savon aluelaboratorio	Expert Microbiology, National Institute for Health and Welfare	Soile Blomqvist et al
EPI_ISL_4303116	Finland/THL-202123471/2021	2021-08-09	Europe	Finland	Islab, Pohjois-Savon aluelaboratorio	Expert Microbiology, National Institute for Health and Welfare	Soile Blomqvist et al
EPI_ISL_4303117	Finland/THL-202123472/2021	2021-08-09	Europe	Finland	Islab, Pohjois-Savon aluelaboratorio	Expert Microbiology, National Institute for Health and Welfare	Soile Blomqvist et al
EPI_ISL_4303118	Finland/THL-202123473/2021	2021-08-09	Europe	Finland	Islab, Pohjois-Savon aluelaboratorio	Expert Microbiology, National Institute for Health and Welfare	Soile Blomqvist et al
EPI_ISL_4303119	Finland/THL-202123475/2021	2021-08-05	Europe	Finland	Islab, Pohjois-Karjalan aluelaboratorio	Expert Microbiology, National Institute for Health and Welfare	Soile Blomqvist et al
EPI_ISL_4303120	Finland/THL-202123476/2021	2021-08-05	Europe	Finland	Islab, Pohjois-Karjalan aluelaboratorio	Expert Microbiology, National Institute for Health and Welfare	Soile Blomqvist et al
EPI_ISL_4303121	Finland/THL-202123477/2021	2021-08-05	Europe	Finland	Islab, Pohjois-Karjalan aluelaboratorio	Expert Microbiology, National Institute for Health and Welfare	Soile Blomqvist et al
EPI_ISL_4303122	Finland/THL-202123478/2021	2021-08-09	Europe	Finland	Islab, Pohjois-Karjalan aluelaboratorio	Expert Microbiology, National Institute for Health and Welfare	Soile Blomqvist et al
EPI_ISL_4303123	Finland/THL-202123479/2021	2021-08-09	Europe	Finland	Bimelix Ab	Expert Microbiology, National Institute for Health and Welfare	Soile Blomqvist et al
EPI_ISL_4303124	Finland/THL-202123480/2021	2021-08-09	Europe	Finland	Bimelix Ab	Expert Microbiology, National Institute for Health and Welfare	Soile Blomqvist et al
EPI_ISL_4303125	Finland/THL-202123481/2021	2021-08-09	Europe	Finland	Bimelix Ab	Expert Microbiology, National Institute for Health and Welfare	Soile Blomqvist et al
EPI_ISL_4303126	Finland/THL-202123482/2021	2021-07-31	Europe	Finland	NordLab Oulu	Expert Microbiology, National Institute for Health and Welfare	Soile Blomqvist et al
EPI_ISL_4303127	Finland/THL-202123483/2021	2021-08-01	Europe	Finland	NordLab Oulu	Expert Microbiology, National Institute for Health and Welfare	Soile Blomqvist et al
EPI_ISL_4303128	Finland/THL-202123484/2021	2021-08-05	Europe	Finland	NordLab Oulu	Expert Microbiology, National Institute for Health and Welfare	Soile Blomqvist et al
EPI_ISL_4303129	Finland/THL-202123485/2021	2021-08-05	Europe	Finland	NordLab Oulu	Expert Microbiology, National Institute for Health and Welfare	Soile Blomqvist et al
EPI_ISL_4303130	Finland/THL-202123486/2021	2021-08-05	Europe	Finland	NordLab Oulu	Expert Microbiology, National Institute for Health and Welfare	Soile Blomqvist et al
EPI_ISL_4303131	Finland/THL-202123487/2021	2021-08-05	Europe	Finland	NordLab Oulu	Expert Microbiology, National Institute for Health and Welfare	Soile Blomqvist et al
EPI_ISL_4303132	Finland/THL-202123488/2021	2021-08-05	Europe	Finland	NordLab Oulu	Expert Microbiology, National Institute for Health and Welfare	Soile Blomqvist et al
EPI_ISL_4303133	Finland/THL-202123489/2021	2021-08-05	Europe	Finland	NordLab Oulu	Expert Microbiology, National Institute for Health and Welfare	Soile Blomqvist et al
EPI_ISL_4303134	Finland/THL-202123490/2021	2021-08-05	Europe	Finland	NordLab Oulu	Expert Microbiology, National Institute for Health and Welfare	Soile Blomqvist et al
EPI_ISL_4303135	Finland/THL-202123491/2021	2021-08-03	Europe	Finland	NordLab Oulu	Expert Microbiology, National Institute for Health and Welfare	Soile Blomqvist et al
EPI_ISL_4303136	Finland/THL-202123492/2021	2021-08-03	Europe	Finland	NordLab Oulu	Expert Microbiology, National Institute for Health and Welfare	Soile Blomqvist et al
EPI_ISL_4303137	Finland/THL-202123493/2021	2021-08-03	Europe	Finland	NordLab Oulu	Expert Microbiology, National Institute for Health and Welfare	Soile Blomqvist et al
EPI_ISL_4303138	Finland/THL-202123494/2021	2021-08-03	Europe	Finland	NordLab Oulu	Expert Microbiology, National Institute for Health and Welfare	Soile Blomqvist et al
EPI_ISL_4303139	Finland/THL-202123495/2021	2021-08-03	Europe	Finland	NordLab Oulu	Expert Microbiology, National Institute for Health and Welfare	Soile Blomqvist et al
EPI_ISL_4303140	Finland/THL-202123496/2021	2021-08-03	Europe	Finland	NordLab Oulu	Expert Microbiology, National Institute for Health and Welfare	Soile Blomqvist et al
EPI_ISL_4303141	Finland/THL-202123497/2021	2021-08-03	Europe	Finland	NordLab Oulu	Expert Microbiology, National Institute for Health and Welfare	Soile Blomqvist et al
EPI_ISL_4303142	Finland/THL-202123498/2021	2021-08-06	Europe	Finland	NordLab Oulu	Expert Microbiology, National Institute for Health and Welfare	Soile Blomqvist et al
EPI_ISL_4303143	Finland/THL-202123499/2021	2021-08-03	Europe	Finland	NordLab Oulu	Expert Microbiology, National Institute for Health and Welfare	Soile Blomqvist et al
EPI_ISL_4303144	Finland/THL-202123500/2021	2021-07-31	Europe	Finland	NordLab Oulu	Expert Microbiology, National Institute for Health and Welfare	Soile Blomqvist et al
EPI_ISL_4303145	Finland/THL-202123501/2021	2021-08-03	Europe	Finland	NordLab Oulu	Expert Microbiology, National Institute for Health and Welfare	Soile Blomqvist et al
EPI_ISL_4303146	Finland/THL-202123502/2021	2021-08-02	Europe	Finland	NordLab Oulu	Expert Microbiology, National Institute for Health and Welfare	Soile Blomqvist et al
EPI_ISL_4303147	Finland/THL-202123503/2021	2021-08-02	Europe	Finland	NordLab Oulu	Expert Microbiology, National Institute for Health and Welfare	Soile Blomqvist et al
EPI_ISL_4303148	Finland/THL-202123504/2021	2021-08-02	Europe	Finland	NordLab Oulu	Expert Microbiology, National Institute for Health and Welfare	Soile Blomqvist et al
EPI_ISL_4303149	Finland/THL-202123505/2021	2021-08-02	Europe	Finland	NordLab Oulu	Expert Microbiology, National Institute for Health and Welfare	Soile Blomqvist et al
EPI_ISL_4303150	Finland/THL-202123506/2021	2021-08-02	Europe	Finland	NordLab Oulu	Expert Microbiology, National Institute for Health and Welfare	Soile Blomqvist et al
EPI_ISL_4303151	Finland/THL-202123507/2021	2021-08-02	Europe	Finland	NordLab Oulu	Expert Microbiology, National Institute for Health and Welfare	Soile Blomqvist et al
EPI_ISL_4303152	Finland/THL-202123508/2021	2021-08-02	Europe	Finland	NordLab Oulu	Expert Microbiology, National Institute for Health and Welfare	Soile Blomqvist et al
EPI_ISL_4303153	Finland/THL-202123509/2021	2021-08-02	Europe	Finland	NordLab Oulu	Expert Microbiology, National Institute for Health and Welfare	Soile Blomqvist et al
EPI_ISL_4303154	Finland/THL-202123510/2021	2021-08-02	Europe	Finland	NordLab Oulu	Expert Microbiology, National Institute for Health and Welfare	Soile Blomqvist et al
EPI_ISL_4303155	Finland/THL-202123511/2021	2021-08-05	Europe	Finland	NordLab Oulu	Expert Microbiology, National Institute for Health and Welfare	Soile Blomqvist et al
EPI_ISL_4303156	Finland/THL-202123512/2021	2021-08-05	Europe	Finland	NordLab Oulu	Expert Microbiology, National Institute for Health and Welfare	Soile Blomqvist et al
EPI_ISL_4303157	Finland/THL-202123513/2021	2021-08-05	Europe	Finland	NordLab Oulu	Expert Microbiology, National Institute for Health and Welfare	Soile Blomqvist et al
EPI_ISL_4303158	Finland/THL-202123514/2021	2021-08-05	Europe	Finland	NordLab Oulu	Expert Microbiology, National Institute for Health and Welfare	Soile Blomqvist et al
EPI_ISL_4303159	Finland/THL-202123515/2021	2021-08-04	Europe	Finland	NordLab Oulu	Expert Microbiology, National Institute for Health and Welfare	Soile Blomqvist et al
EPI_ISL_4303160	Finland/THL-202123516/2021	2021-08-04	Europe	Finland	NordLab Oulu	Expert Microbiology, National Institute for Health and Welfare	Soile Blomqvist et al
EPI_ISL_4303161	Finland/THL-202123517/2021	2021-08-04	Europe	Finland	NordLab Oulu	Expert Microbiology, National Institute for Health and Welfare	Soile Blomqvist et al
EPI_ISL_4303162	Finland/THL-202123518/2021	2021-08-04	Europe	Finland	NordLab Oulu	Expert Microbiology, National Institute for Health and Welfare	Soile Blomqvist et al
EPI_ISL_4303163	Finland/THL-202123519/2021	2021-08-04	Europe	Finland	NordLab Oulu	Expert Microbiology, National Institute for Health and Welfare	Soile Blomqvist et al
EPI_ISL_4303164	Finland/THL-202123520/2021	2021-08-04	Europe	Finland	NordLab Oulu	Expert Microbiology, National Institute for Health and Welfare	Soile Blomqvist et al
EPI_ISL_4303165	Finland/THL-202123521/2021	2021-08-04	Europe	Finland	NordLab Oulu	Expert Microbiology, National Institute for Health and Welfare	Soile Blomqvist et al
EPI_ISL_4303166	Finland/THL-202123522/2021	2021-08-04	Europe	Finland	NordLab Oulu	Expert Microbiology, National Institute for Health and Welfare	Soile Blomqvist et al
EPI_ISL_4303167	Finland/THL-202123523/2021	2021-08-04	Europe	Finland	NordLab Oulu	Expert Microbiology, National Institute for Health and Welfare	Soile Blomqvist et al
EPI_ISL_4303168	Finland/THL-202123524/2021	2021-08-04	Europe	Finland	NordLab Oulu	Expert Microbiology, National Institute for Health and Welfare	Soile Blomqvist et al
EPI_ISL_4303169	Finland/THL-202123525/2021	2021-08-04	Europe	Finland	NordLab Oulu	Expert Microbiology, National Institute for Health and Welfare	Soile Blomqvist et al
EPI_ISL_4303170	Finland/THL-202123526/2021	2021-08-04	Europe	Finland	NordLab Oulu	Expert Microbiology, National Institute for Health and Welfare	Soile Blomqvist et al
EPI_ISL_4303171	Finland/THL-202123527/2021	2021-08-04	Europe	Finland	NordLab Oulu	Expert Microbiology, National Institute for Health and Welfare	Soile Blomqvist et al
EPI_ISL_4303172	Finland/THL-202123528/2021	2021-08-04	Europe	Finland	NordLab Oulu	Expert Microbiology, National Institute for Health and Welfare	Soile Blomqvist et al
EPI_ISL_4303173	Finland/THL-202123529/2021	2021-08-05	Europe	Finland	NordLab Oulu	Expert Microbiology, National Institute for Health and Welfare	Soile Blomqvist et al
EPI_ISL_4303174	Finland/THL-202123530/2021	2021-08-05	Europe	Finland	NordLab Oulu	Expert Microbiology, National Institute for Health and Welfare	Soile Blomqvist et al
EPI_ISL_4303175	Finland/THL-202123533/2021	2021-08-05	Europe	Finland	NordLab Oulu	Expert Microbiology, National Institute for Health and Welfare	Soile Blomqvist et al
EPI_ISL_4303176	Finland/THL-202123534/2021	2021-08-07	Europe	Finland	NordLab Oulu	Expert Microbiology, National Institute for Health and Welfare	Soile Blomqvist et al
EPI_ISL_4303177	Finland/THL-202123535/2021	2021-08-07	Europe	Finland	NordLab Oulu	Expert Microbiology, National Institute for Health and Welfare	Soile Blomqvist et al
EPI_ISL_4303178	Finland/THL-202123536/2021	2021-08-07	Europe	Finland	NordLab Oulu	Expert Microbiology, National Institute for Health and Welfare	Soile Blomqvist et al
EPI_ISL_4303179	Finland/THL-202123537/2021	2021-08-01	Europe	Finland	NordLab Oulu	Expert Microbiology, National Institute for Health and Welfare	Soile Blomqvist et al
EPI_ISL_4303180	Finland/THL-202123538/2021	2021-08-09	Europe	Finland	Vita Laboratoriot Oy	Expert Microbiology, National Institute for Health and Welfare	Soile Blomqvist et al
EPI_ISL_4303181	Finland/THL-202123539/2021	2021-08-07	Europe	Finland	Vita Laboratoriot Oy	Expert Microbiology, National Institute for Health and Welfare	Soile Blomqvist et al
EPI_ISL_4303182	Finland/THL-202123540/2021	2021-08-09	Europe	Finland	Bimelix Ab	Expert Microbiology, National Institute for Health and Welfare	Soile Blomqvist et al
EPI_ISL_4303183	Finland/THL-202123544/2021	2021-08-08	Europe	Finland	SYNLAB Suomi	Expert Microbiology, National Institute for Health and Welfare	Soile Blomqvist et al
EPI_ISL_4303184	Finland/THL-202123547/2021	2021-08-13	Europe	Finland	SYNLAB Suomi	Expert Microbiology, National Institute for Health and Welfare	Soile Blomqvist et al
EPI_ISL_4303185	Finland/THL-202123548/2021	2021-08-14	Europe	Finland	SYNLAB Suomi	Expert Microbiology, National Institute for Health and Welfare	Soile Blomqvist et al
EPI_ISL_4303186	Finland/THL-202123549/2021	2021-08-11	Europe	Finland	SYNLAB Suomi	Expert Microbiology, National Institute for Health and Welfare	Soile Blomqvist et al
EPI_ISL_4303187	Finland/THL-202123550/2021	2021-08-11	Europe	Finland	SYNLAB Suomi	Expert Microbiology, National Institute for Health and Welfare	Soile Blomqvist et al
EPI_ISL_4303188	Finland/THL-202123551/2021	2021-08-08	Europe	Finland	SYNLAB Suomi	Expert Microbiology, National Institute for Health and Welfare	Soile Blomqvist et al
EPI_ISL_4303189	Finland/THL-202123552/2021	2021-07-27	Europe	Finland	Vita Laboratoriot Oy	Expert Microbiology, National Institute for Health and Welfare	Soile Blomqvist et al
EPI_ISL_4303190	Finland/THL-202123553/2021	2021-08-05	Europe	Finland	Vita Laboratoriot Oy	Expert Microbiology, National Institute for Health and Welfare	Soile Blomqvist et al
EPI_ISL_4303191	Finland/THL-202123554/2021	2021-07-10	Europe	Finland	Vita Laboratoriot Oy	Expert Microbiology, National Institute for Health and Welfare	Soile Blomqvist et al
EPI_ISL_4303192	Finland/THL-202123555/2021	2021-07-29	Europe	Finland	Vita Laboratoriot Oy	Expert Microbiology, National Institute for Health and Welfare	Soile Blomqvist et al
EPI_ISL_4303193	Finland/THL-202123556/2021	2021-07-07	Europe	Finland	Vita Laboratoriot Oy	Expert Microbiology, National Institute for Health and Welfare	Soile Blomqvist et al
EPI_ISL_4303194	Finland/THL-202123557/2021	2021-08-14	Europe	Finland	NordLab Kajaani	Expert Microbiology, National Institute for Health and Welfare	Soile Blomqvist et al
EPI_ISL_4303195	Finland/THL-202123558/2021	2021-08-13	Europe	Finland	NordLab Kajaani	Expert Microbiology, National Institute for Health and Welfare	Soile Blomqvist et al
EPI_ISL_4303196	Finland/THL-202123559/2021	2021-08-15	Europe	Finland	NordLab Kajaani	Expert Microbiology, National Institute for Health and Welfare	Soile Blomqvist et al
EPI_ISL_4303197	Finland/THL-202123560/2021	2021-08-13	Europe	Finland	NordLab Kajaani	Expert Microbiology, National Institute for Health and Welfare	Soile Blomqvist et al
EPI_ISL_4303198	Finland/THL-202123561/2021	2021-08-13	Europe	Finland	NordLab Kajaani	Expert Microbiology, National Institute for Health and Welfare	Soile Blomqvist et al
EPI_ISL_4303199	Finland/THL-202123562/2021	2021-08-15	Europe	Finland	NordLab Rovaniemi	Expert Microbiology, National Institute for Health and Welfare	Soile Blomqvist et al
EPI_ISL_4303200	Finland/THL-202123563/2021	2021-08-09	Europe	Finland	NordLab Kemi	Expert Microbiology, National Institute for Health and Welfare	Soile Blomqvist et al
EPI_ISL_4303201	Finland/THL-202123564/2021	2021-08-09	Europe	Finland	NordLab Rovaniemi	Expert Microbiology, National Institute for Health and Welfare	Soile Blomqvist et al
EPI_ISL_4303202	Finland/THL-202123566/2021	2021-08-09	Europe	Finland	NordLab Kemi	Expert Microbiology, National Institute for Health and Welfare	Soile Blomqvist et al
EPI_ISL_4303203	Finland/THL-202123567/2021	2021-08-11	Europe	Finland	NordLab Rovaniemi	Expert Microbiology, National Institute for Health and Welfare	Soile Blomqvist et al
EPI_ISL_4303204	Finland/THL-202123568/2021	2021-08-13	Europe	Finland	NordLab Kemi	Expert Microbiology, National Institute for Health and Welfare	Soile Blomqvist et al
EPI_ISL_4303205	Finland/THL-202123569/2021	2021-08-08	Europe	Finland	NordLab Rovaniemi	Expert Microbiology, National Institute for Health and Welfare	Soile Blomqvist et al
EPI_ISL_4303206	Finland/THL-202123570/2021	2021-08-11	Europe	Finland	NordLab Rovaniemi	Expert Microbiology, National Institute for Health and Welfare	Soile Blomqvist et al
EPI_ISL_4303207	Finland/THL-202123572/2021	2021-08-16	Europe	Finland	Vita Laboratoriot Oy	Expert Microbiology, National Institute for Health and Welfare	Soile Blomqvist et al
EPI_ISL_4303208	Finland/THL-202123573/2021	2021-08-10	Europe	Finland	Vita Laboratoriot Oy	Expert Microbiology, National Institute for Health and Welfare	Soile Blomqvist et al
EPI_ISL_4303209	Finland/THL-202123574/2021	2021-08-17	Europe	Finland	Vita Laboratoriot Oy	Expert Microbiology, National Institute for Health and Welfare	Soile Blomqvist et al
EPI_ISL_4303210	Finland/THL-202123576/2021	2021-08-10	Europe	Finland	SataDiag	Expert Microbiology, National Institute for Health and Welfare	Soile Blomqvist et al
EPI_ISL_4303211	Finland/THL-202123577/2021	2021-08-09	Europe	Finland	SataDiag	Expert Microbiology, National Institute for Health and Welfare	Soile Blomqvist et al
EPI_ISL_4303212	Finland/THL-202123578/2021	2021-08-11	Europe	Finland	SataDiag	Expert Microbiology, National Institute for Health and Welfare	Soile Blomqvist et al
EPI_ISL_4303213	Finland/THL-202123579/2021	2021-08-13	Europe	Finland	SataDiag	Expert Microbiology, National Institute for Health and Welfare	Soile Blomqvist et al
EPI_ISL_4303214	Finland/THL-202123580/2021	2021-08-13	Europe	Finland	SataDiag	Expert Microbiology, National Institute for Health and Welfare	Soile Blomqvist et al
EPI_ISL_4303215	Finland/THL-202123581/2021	2021-08-12	Europe	Finland	Fimlab Laboratoriot Oy Tampere	Expert Microbiology, National Institute for Health and Welfare	Soile Blomqvist et al
EPI_ISL_4303216	Finland/THL-202123582/2021	2021-08-12	Europe	Finland	Fimlab Laboratoriot Oy Tampere	Expert Microbiology, National Institute for Health and Welfare	Soile Blomqvist et al
EPI_ISL_4303217	Finland/THL-202123583/2021	2021-08-12	Europe	Finland	Fimlab Laboratoriot Oy Tampere	Expert Microbiology, National Institute for Health and Welfare	Soile Blomqvist et al
EPI_ISL_4303218	Finland/THL-202123584/2021	2021-08-12	Europe	Finland	Fimlab Laboratoriot Oy Tampere	Expert Microbiology, National Institute for Health and Welfare	Soile Blomqvist et al
EPI_ISL_4303219	Finland/THL-202123585/2021	2021-08-12	Europe	Finland	Fimlab Laboratoriot Oy Tampere	Expert Microbiology, National Institute for Health and Welfare	Soile Blomqvist et al
EPI_ISL_4303220	Finland/THL-202123586/2021	2021-08-12	Europe	Finland	Fimlab Laboratoriot Oy Tampere	Expert Microbiology, National Institute for Health and Welfare	Soile Blomqvist et al
EPI_ISL_4303221	Finland/THL-202123587/2021	2021-08-11	Europe	Finland	Fimlab Laboratoriot Oy Tampere	Expert Microbiology, National Institute for Health and Welfare	Soile Blomqvist et al
EPI_ISL_4303222	Finland/THL-202123588/2021	2021-08-12	Europe	Finland	Fimlab Laboratoriot Oy Tampere	Expert Microbiology, National Institute for Health and Welfare	Soile Blomqvist et al
EPI_ISL_4303223	Finland/THL-202123589/2021	2021-08-12	Europe	Finland	Fimlab Laboratoriot Oy Tampere	Expert Microbiology, National Institute for Health and Welfare	Soile Blomqvist et al
EPI_ISL_4303224	Finland/THL-202123590/2021	2021-08-12	Europe	Finland	Fimlab Laboratoriot Oy Tampere	Expert Microbiology, National Institute for Health and Welfare	Soile Blomqvist et al
EPI_ISL_4303225	Finland/THL-202123592/2021	2021-08-12	Europe	Finland	Fimlab Laboratoriot Oy Tampere	Expert Microbiology, National Institute for Health and Welfare	Soile Blomqvist et al
EPI_ISL_4303226	Finland/THL-202123593/2021	2021-08-12	Europe	Finland	Fimlab Laboratoriot Oy Tampere	Expert Microbiology, National Institute for Health and Welfare	Soile Blomqvist et al
EPI_ISL_4303227	Finland/THL-202123594/2021	2021-08-11	Europe	Finland	Fimlab Laboratoriot Oy Tampere	Expert Microbiology, National Institute for Health and Welfare	Soile Blomqvist et al
EPI_ISL_4303228	Finland/THL-202123595/2021	2021-08-12	Europe	Finland	Fimlab Laboratoriot Oy Tampere	Expert Microbiology, National Institute for Health and Welfare	Soile Blomqvist et al
EPI_ISL_4303229	Finland/THL-202123596/2021	2021-08-12	Europe	Finland	Fimlab Laboratoriot Oy Tampere	Expert Microbiology, National Institute for Health and Welfare	Soile Blomqvist et al
EPI_ISL_4303230	Finland/THL-202123597/2021	2021-08-12	Europe	Finland	Fimlab Laboratoriot Oy Tampere	Expert Microbiology, National Institute for Health and Welfare	Soile Blomqvist et al
EPI_ISL_4303231	Finland/THL-202123598/2021	2021-08-12	Europe	Finland	Fimlab Laboratoriot Oy Tampere	Expert Microbiology, National Institute for Health and Welfare	Soile Blomqvist et al
EPI_ISL_4303232	Finland/THL-202123600/2021	2021-08-12	Europe	Finland	Fimlab Laboratoriot Oy Tampere	Expert Microbiology, National Institute for Health and Welfare	Soile Blomqvist et al
EPI_ISL_3230390	Finland/THL-202126201/2021	2021-07-07	Europe	Finland	Fimlab Laboratoriot Oy Tampere	Expert Microbiology, National Institute for Health and Welfare	Soile Blomqvist et al
EPI_ISL_3230391	Finland/THL-202126202/2021	2021-07-06	Europe	Finland	Fimlab Laboratoriot Oy Tampere	Expert Microbiology, National Institute for Health and Welfare	Soile Blomqvist et al
EPI_ISL_3230392	Finland/THL-202126203/2021	2021-07-09	Europe	Finland	Fimlab Laboratoriot Oy Tampere	Expert Microbiology, National Institute for Health and Welfare	Soile Blomqvist et al
EPI_ISL_3230393	Finland/THL-202126204/2021	2021-07-07	Europe	Finland	Fimlab Laboratoriot Oy Tampere	Expert Microbiology, National Institute for Health and Welfare	Soile Blomqvist et al
EPI_ISL_3230394	Finland/THL-202126209/2021	2021-07-07	Europe	Finland	Fimlab Laboratoriot Oy Tampere	Expert Microbiology, National Institute for Health and Welfare	Soile Blomqvist et al
EPI_ISL_3230395	Finland/THL-202126210/2021	2021-07-07	Europe	Finland	Fimlab Laboratoriot Oy Tampere	Expert Microbiology, National Institute for Health and Welfare	Soile Blomqvist et al
EPI_ISL_3230396	Finland/THL-202126211/2021	2021-07-07	Europe	Finland	Fimlab Laboratoriot Oy Tampere	Expert Microbiology, National Institute for Health and Welfare	Soile Blomqvist et al
EPI_ISL_3230397	Finland/THL-202126212/2021	2021-07-07	Europe	Finland	Fimlab Laboratoriot Oy Tampere	Expert Microbiology, National Institute for Health and Welfare	Soile Blomqvist et al
EPI_ISL_3230398	Finland/THL-202126213/2021	2021-07-07	Europe	Finland	Fimlab Laboratoriot Oy Tampere	Expert Microbiology, National Institute for Health and Welfare	Soile Blomqvist et al
EPI_ISL_3230399	Finland/THL-202126214/2021	2021-07-06	Europe	Finland	Fimlab Laboratoriot Oy Tampere	Expert Microbiology, National Institute for Health and Welfare	Soile Blomqvist et al
EPI_ISL_4303233	Finland/THL-202126679/2021	2021-08-12	Europe	Finland	Fimlab Laboratoriot Oy Tampere	Expert Microbiology, National Institute for Health and Welfare	Soile Blomqvist et al
EPI_ISL_4303234	Finland/THL-202126680/2021	2021-08-12	Europe	Finland	Fimlab Laboratoriot Oy Tampere	Expert Microbiology, National Institute for Health and Welfare	Soile Blomqvist et al
EPI_ISL_4303235	Finland/THL-202126681/2021	2021-08-12	Europe	Finland	Fimlab Laboratoriot Oy Tampere	Expert Microbiology, National Institute for Health and Welfare	Soile Blomqvist et al
EPI_ISL_4303236	Finland/THL-202126682/2021	2021-08-12	Europe	Finland	Fimlab Laboratoriot Oy Tampere	Expert Microbiology, National Institute for Health and Welfare	Soile Blomqvist et al
EPI_ISL_4303237	Finland/THL-202126683/2021	2021-08-12	Europe	Finland	Fimlab Laboratoriot Oy Tampere	Expert Microbiology, National Institute for Health and Welfare	Soile Blomqvist et al
EPI_ISL_4303238	Finland/THL-202126684/2021	2021-08-14	Europe	Finland	Fimlab Laboratoriot Oy Tampere	Expert Microbiology, National Institute for Health and Welfare	Soile Blomqvist et al
EPI_ISL_4303239	Finland/THL-202126685/2021	2021-08-13	Europe	Finland	Fimlab Laboratoriot Oy Tampere	Expert Microbiology, National Institute for Health and Welfare	Soile Blomqvist et al
EPI_ISL_4303240	Finland/THL-202126687/2021	2021-08-14	Europe	Finland	Fimlab Laboratoriot Oy Tampere	Expert Microbiology, National Institute for Health and Welfare	Soile Blomqvist et al
EPI_ISL_4303241	Finland/THL-202126688/2021	2021-08-13	Europe	Finland	Fimlab Laboratoriot Oy Tampere	Expert Microbiology, National Institute for Health and Welfare	Soile Blomqvist et al
EPI_ISL_4303242	Finland/THL-202126689/2021	2021-08-12	Europe	Finland	Fimlab Laboratoriot Oy Tampere	Expert Microbiology, National Institute for Health and Welfare	Soile Blomqvist et al
EPI_ISL_4303243	Finland/THL-202126690/2021	2021-08-12	Europe	Finland	Fimlab Laboratoriot Oy Tampere	Expert Microbiology, National Institute for Health and Welfare	Soile Blomqvist et al
EPI_ISL_4303244	Finland/THL-202126691/2021	2021-08-12	Europe	Finland	Fimlab Laboratoriot Oy Tampere	Expert Microbiology, National Institute for Health and Welfare	Soile Blomqvist et al
EPI_ISL_4303245	Finland/THL-202126693/2021	2021-08-13	Europe	Finland	Fimlab Laboratoriot Oy Tampere	Expert Microbiology, National Institute for Health and Welfare	Soile Blomqvist et al
EPI_ISL_4303246	Finland/THL-202126694/2021	2021-08-12	Europe	Finland	Fimlab Laboratoriot Oy Tampere	Expert Microbiology, National Institute for Health and Welfare	Soile Blomqvist et al
EPI_ISL_4303247	Finland/THL-202126695/2021	2021-08-12	Europe	Finland	Fimlab Laboratoriot Oy Tampere	Expert Microbiology, National Institute for Health and Welfare	Soile Blomqvist et al
EPI_ISL_4303248	Finland/THL-202126696/2021	2021-08-13	Europe	Finland	Fimlab Laboratoriot Oy Tampere	Expert Microbiology, National Institute for Health and Welfare	Soile Blomqvist et al
EPI_ISL_4303249	Finland/THL-202126697/2021	2021-08-13	Europe	Finland	Fimlab Laboratoriot Oy Tampere	Expert Microbiology, National Institute for Health and Welfare	Soile Blomqvist et al
EPI_ISL_4303250	Finland/THL-202126698/2021	2021-08-12	Europe	Finland	Fimlab Laboratoriot Oy Tampere	Expert Microbiology, National Institute for Health and Welfare	Soile Blomqvist et al
EPI_ISL_4303251	Finland/THL-202126699/2021	2021-08-12	Europe	Finland	Fimlab Laboratoriot Oy Tampere	Expert Microbiology, National Institute for Health and Welfare	Soile Blomqvist et al
EPI_ISL_4303252	Finland/THL-202126700/2021	2021-08-13	Europe	Finland	Fimlab Laboratoriot Oy Tampere	Expert Microbiology, National Institute for Health and Welfare	Soile Blomqvist et al
EPI_ISL_4303253	Finland/THL-202126701/2021	2021-08-13	Europe	Finland	Fimlab Laboratoriot Oy Tampere	Expert Microbiology, National Institute for Health and Welfare	Soile Blomqvist et al
EPI_ISL_4303254	Finland/THL-202126702/2021	2021-08-13	Europe	Finland	Fimlab Laboratoriot Oy Tampere	Expert Microbiology, National Institute for Health and Welfare	Soile Blomqvist et al
EPI_ISL_4303255	Finland/THL-202126703/2021	2021-08-12	Europe	Finland	Fimlab Laboratoriot Oy Tampere	Expert Microbiology, National Institute for Health and Welfare	Soile Blomqvist et al
EPI_ISL_4303256	Finland/THL-202126704/2021	2021-08-12	Europe	Finland	Fimlab Laboratoriot Oy Tampere	Expert Microbiology, National Institute for Health and Welfare	Soile Blomqvist et al
EPI_ISL_4303257	Finland/THL-202126705/2021	2021-08-13	Europe	Finland	Fimlab Laboratoriot Oy Tampere	Expert Microbiology, National Institute for Health and Welfare	Soile Blomqvist et al
EPI_ISL_4303258	Finland/THL-202126706/2021	2021-08-13	Europe	Finland	Fimlab Laboratoriot Oy Tampere	Expert Microbiology, National Institute for Health and Welfare	Soile Blomqvist et al
EPI_ISL_4303259	Finland/THL-202126707/2021	2021-08-11	Europe	Finland	Fimlab Laboratoriot Oy Tampere	Expert Microbiology, National Institute for Health and Welfare	Soile Blomqvist et al
EPI_ISL_4303260	Finland/THL-202126708/2021	2021-08-12	Europe	Finland	Fimlab Laboratoriot Oy Tampere	Expert Microbiology, National Institute for Health and Welfare	Soile Blomqvist et al
EPI_ISL_4303261	Finland/THL-202126709/2021	2021-08-12	Europe	Finland	Fimlab Laboratoriot Oy Tampere	Expert Microbiology, National Institute for Health and Welfare	Soile Blomqvist et al
EPI_ISL_4303262	Finland/THL-202126710/2021	2021-08-12	Europe	Finland	Fimlab Laboratoriot Oy Tampere	Expert Microbiology, National Institute for Health and Welfare	Soile Blomqvist et al
EPI_ISL_4303263	Finland/THL-202126711/2021	2021-08-12	Europe	Finland	Fimlab Laboratoriot Oy Tampere	Expert Microbiology, National Institute for Health and Welfare	Soile Blomqvist et al
EPI_ISL_4303264	Finland/THL-202126712/2021	2021-08-12	Europe	Finland	Fimlab Laboratoriot Oy Tampere	Expert Microbiology, National Institute for Health and Welfare	Soile Blomqvist et al
EPI_ISL_4303265	Finland/THL-202126713/2021	2021-08-12	Europe	Finland	Fimlab Laboratoriot Oy Tampere	Expert Microbiology, National Institute for Health and Welfare	Soile Blomqvist et al
EPI_ISL_4303266	Finland/THL-202126714/2021	2021-08-12	Europe	Finland	Fimlab Laboratoriot Oy Tampere	Expert Microbiology, National Institute for Health and Welfare	Soile Blomqvist et al
EPI_ISL_4303267	Finland/THL-202126715/2021	2021-08-13	Europe	Finland	Fimlab Laboratoriot Oy Tampere	Expert Microbiology, National Institute for Health and Welfare	Soile Blomqvist et al
EPI_ISL_4303268	Finland/THL-202126716/2021	2021-08-12	Europe	Finland	Fimlab Laboratoriot Oy Tampere	Expert Microbiology, National Institute for Health and Welfare	Soile Blomqvist et al
EPI_ISL_4303269	Finland/THL-202126717/2021	2021-08-12	Europe	Finland	Fimlab Laboratoriot Oy Tampere	Expert Microbiology, National Institute for Health and Welfare	Soile Blomqvist et al
EPI_ISL_4303270	Finland/THL-202126718/2021	2021-08-12	Europe	Finland	Fimlab Laboratoriot Oy Tampere	Expert Microbiology, National Institute for Health and Welfare	Soile Blomqvist et al
EPI_ISL_4303271	Finland/THL-202126720/2021	2021-08-12	Europe	Finland	Fimlab Laboratoriot Oy Tampere	Expert Microbiology, National Institute for Health and Welfare	Soile Blomqvist et al
EPI_ISL_4303272	Finland/THL-202126721/2021	2021-08-12	Europe	Finland	Fimlab Laboratoriot Oy Tampere	Expert Microbiology, National Institute for Health and Welfare	Soile Blomqvist et al
EPI_ISL_4303273	Finland/THL-202126722/2021	2021-08-12	Europe	Finland	Fimlab Laboratoriot Oy Tampere	Expert Microbiology, National Institute for Health and Welfare	Soile Blomqvist et al
EPI_ISL_4303274	Finland/THL-202126723/2021	2021-08-12	Europe	Finland	Fimlab Laboratoriot Oy Tampere	Expert Microbiology, National Institute for Health and Welfare	Soile Blomqvist et al
EPI_ISL_4303275	Finland/THL-202126724/2021	2021-08-12	Europe	Finland	Fimlab Laboratoriot Oy Tampere	Expert Microbiology, National Institute for Health and Welfare	Soile Blomqvist et al
EPI_ISL_4303276	Finland/THL-202126725/2021	2021-08-13	Europe	Finland	Fimlab Laboratoriot Oy Tampere	Expert Microbiology, National Institute for Health and Welfare	Soile Blomqvist et al
EPI_ISL_4303277	Finland/THL-202126726/2021	2021-08-12	Europe	Finland	Fimlab Laboratoriot Oy Tampere	Expert Microbiology, National Institute for Health and Welfare	Soile Blomqvist et al
EPI_ISL_4303278	Finland/THL-202126727/2021	2021-08-12	Europe	Finland	Fimlab Laboratoriot Oy Tampere	Expert Microbiology, National Institute for Health and Welfare	Soile Blomqvist et al
EPI_ISL_4303279	Finland/THL-202126728/2021	2021-08-12	Europe	Finland	Fimlab Laboratoriot Oy Tampere	Expert Microbiology, National Institute for Health and Welfare	Soile Blomqvist et al
EPI_ISL_4303280	Finland/THL-202126729/2021	2021-08-12	Europe	Finland	Fimlab Laboratoriot Oy Tampere	Expert Microbiology, National Institute for Health and Welfare	Soile Blomqvist et al
EPI_ISL_4303281	Finland/THL-202126730/2021	2021-08-12	Europe	Finland	Fimlab Laboratoriot Oy Tampere	Expert Microbiology, National Institute for Health and Welfare	Soile Blomqvist et al
EPI_ISL_4303282	Finland/THL-202126731/2021	2021-08-11	Europe	Finland	Fimlab Laboratoriot Oy Tampere	Expert Microbiology, National Institute for Health and Welfare	Soile Blomqvist et al
EPI_ISL_4303283	Finland/THL-202126732/2021	2021-08-12	Europe	Finland	Fimlab Laboratoriot Oy Tampere	Expert Microbiology, National Institute for Health and Welfare	Soile Blomqvist et al
EPI_ISL_4303284	Finland/THL-202126733/2021	2021-08-11	Europe	Finland	Fimlab Laboratoriot Oy Tampere	Expert Microbiology, National Institute for Health and Welfare	Soile Blomqvist et al
EPI_ISL_4303285	Finland/THL-202126735/2021	2021-08-12	Europe	Finland	Fimlab Laboratoriot Oy Tampere	Expert Microbiology, National Institute for Health and Welfare	Soile Blomqvist et al
EPI_ISL_4303286	Finland/THL-202126736/2021	2021-08-11	Europe	Finland	Fimlab Laboratoriot Oy Tampere	Expert Microbiology, National Institute for Health and Welfare	Soile Blomqvist et al
EPI_ISL_4303287	Finland/THL-202126739/2021	2021-08-10	Europe	Finland	Islab, Pohjois-Savon aluelaboratorio	Expert Microbiology, National Institute for Health and Welfare	Soile Blomqvist et al
EPI_ISL_4303288	Finland/THL-202126740/2021	2021-08-13	Europe	Finland	Islab, Pohjois-Savon aluelaboratorio	Expert Microbiology, National Institute for Health and Welfare	Soile Blomqvist et al
EPI_ISL_4303289	Finland/THL-202126741/2021	2021-08-11	Europe	Finland	Islab, Pohjois-Savon aluelaboratorio	Expert Microbiology, National Institute for Health and Welfare	Soile Blomqvist et al
EPI_ISL_4303290	Finland/THL-202126742/2021	2021-08-14	Europe	Finland	Islab, Pohjois-Savon aluelaboratorio	Expert Microbiology, National Institute for Health and Welfare	Soile Blomqvist et al
EPI_ISL_4303291	Finland/THL-202126743/2021	2021-08-11	Europe	Finland	Islab, Pohjois-Savon aluelaboratorio	Expert Microbiology, National Institute for Health and Welfare	Soile Blomqvist et al
EPI_ISL_4303292	Finland/THL-202126744/2021	2021-08-13	Europe	Finland	Islab, Pohjois-Savon aluelaboratorio	Expert Microbiology, National Institute for Health and Welfare	Soile Blomqvist et al
EPI_ISL_4303293	Finland/THL-202126745/2021	2021-08-10	Europe	Finland	Islab, Pohjois-Savon aluelaboratorio	Expert Microbiology, National Institute for Health and Welfare	Soile Blomqvist et al
EPI_ISL_4303294	Finland/THL-202126746/2021	2021-08-11	Europe	Finland	Islab, Pohjois-Savon aluelaboratorio	Expert Microbiology, National Institute for Health and Welfare	Soile Blomqvist et al
EPI_ISL_4303295	Finland/THL-202126747/2021	2021-08-11	Europe	Finland	Islab, Pohjois-Savon aluelaboratorio	Expert Microbiology, National Institute for Health and Welfare	Soile Blomqvist et al
EPI_ISL_4303296	Finland/THL-202126748/2021	2021-08-11	Europe	Finland	Islab, Pohjois-Savon aluelaboratorio	Expert Microbiology, National Institute for Health and Welfare	Soile Blomqvist et al
EPI_ISL_4303297	Finland/THL-202126749/2021	2021-08-14	Europe	Finland	Islab, Pohjois-Savon aluelaboratorio	Expert Microbiology, National Institute for Health and Welfare	Soile Blomqvist et al
EPI_ISL_4303298	Finland/THL-202126750/2021	2021-08-14	Europe	Finland	Islab, Pohjois-Savon aluelaboratorio	Expert Microbiology, National Institute for Health and Welfare	Soile Blomqvist et al
EPI_ISL_4303299	Finland/THL-202126751/2021	2021-08-10	Europe	Finland	Islab, Pohjois-Savon aluelaboratorio	Expert Microbiology, National Institute for Health and Welfare	Soile Blomqvist et al
EPI_ISL_4303300	Finland/THL-202126752/2021	2021-08-14	Europe	Finland	Islab, Pohjois-Savon aluelaboratorio	Expert Microbiology, National Institute for Health and Welfare	Soile Blomqvist et al
EPI_ISL_4303301	Finland/THL-202126753/2021	2021-08-11	Europe	Finland	Islab, Pohjois-Savon aluelaboratorio	Expert Microbiology, National Institute for Health and Welfare	Soile Blomqvist et al
EPI_ISL_4303302	Finland/THL-202126754/2021	2021-08-11	Europe	Finland	Islab, Pohjois-Savon aluelaboratorio	Expert Microbiology, National Institute for Health and Welfare	Soile Blomqvist et al
EPI_ISL_4303303	Finland/THL-202126755/2021	2021-08-13	Europe	Finland	Islab, Pohjois-Savon aluelaboratorio	Expert Microbiology, National Institute for Health and Welfare	Soile Blomqvist et al
EPI_ISL_4303304	Finland/THL-202126756/2021	2021-08-11	Europe	Finland	Islab, Pohjois-Savon aluelaboratorio	Expert Microbiology, National Institute for Health and Welfare	Soile Blomqvist et al
EPI_ISL_4303305	Finland/THL-202126757/2021	2021-08-11	Europe	Finland	Islab, Pohjois-Savon aluelaboratorio	Expert Microbiology, National Institute for Health and Welfare	Soile Blomqvist et al
EPI_ISL_4303306	Finland/THL-202126759/2021	2021-08-12	Europe	Finland	Islab, Pohjois-Savon aluelaboratorio	Expert Microbiology, National Institute for Health and Welfare	Soile Blomqvist et al
EPI_ISL_4303307	Finland/THL-202126761/2021	2021-08-14	Europe	Finland	Islab, Pohjois-Savon aluelaboratorio	Expert Microbiology, National Institute for Health and Welfare	Soile Blomqvist et al
EPI_ISL_4303308	Finland/THL-202126762/2021	2021-08-12	Europe	Finland	Islab, Pohjois-Savon aluelaboratorio	Expert Microbiology, National Institute for Health and Welfare	Soile Blomqvist et al
EPI_ISL_4303309	Finland/THL-202126763/2021	2021-08-12	Europe	Finland	Islab, Pohjois-Savon aluelaboratorio	Expert Microbiology, National Institute for Health and Welfare	Soile Blomqvist et al
EPI_ISL_4303310	Finland/THL-202126764/2021	2021-08-12	Europe	Finland	Islab, Pohjois-Savon aluelaboratorio	Expert Microbiology, National Institute for Health and Welfare	Soile Blomqvist et al
EPI_ISL_4303311	Finland/THL-202126765/2021	2021-08-12	Europe	Finland	Islab, Pohjois-Savon aluelaboratorio	Expert Microbiology, National Institute for Health and Welfare	Soile Blomqvist et al
EPI_ISL_4303312	Finland/THL-202126766/2021	2021-08-15	Europe	Finland	Islab, Pohjois-Savon aluelaboratorio	Expert Microbiology, National Institute for Health and Welfare	Soile Blomqvist et al
EPI_ISL_4303313	Finland/THL-202126767/2021	2021-08-15	Europe	Finland	Islab, Pohjois-Savon aluelaboratorio	Expert Microbiology, National Institute for Health and Welfare	Soile Blomqvist et al
EPI_ISL_4303314	Finland/THL-202126768/2021	2021-08-11	Europe	Finland	Islab, Pohjois-Savon aluelaboratorio	Expert Microbiology, National Institute for Health and Welfare	Soile Blomqvist et al
EPI_ISL_4303315	Finland/THL-202126770/2021	2021-08-12	Europe	Finland	Islab, Pohjois-Savon aluelaboratorio	Expert Microbiology, National Institute for Health and Welfare	Soile Blomqvist et al
EPI_ISL_4303316	Finland/THL-202126771/2021	2021-08-12	Europe	Finland	Islab, Pohjois-Savon aluelaboratorio	Expert Microbiology, National Institute for Health and Welfare	Soile Blomqvist et al
EPI_ISL_4303317	Finland/THL-202126772/2021	2021-08-12	Europe	Finland	Islab, Pohjois-Savon aluelaboratorio	Expert Microbiology, National Institute for Health and Welfare	Soile Blomqvist et al
EPI_ISL_4303318	Finland/THL-202126775/2021	2021-08-12	Europe	Finland	Islab, Pohjois-Savon aluelaboratorio	Expert Microbiology, National Institute for Health and Welfare	Soile Blomqvist et al
EPI_ISL_4303319	Finland/THL-202126776/2021	2021-08-12	Europe	Finland	Islab, Pohjois-Savon aluelaboratorio	Expert Microbiology, National Institute for Health and Welfare	Soile Blomqvist et al
EPI_ISL_4303320	Finland/THL-202126777/2021	2021-08-11	Europe	Finland	Islab, Pohjois-Savon aluelaboratorio	Expert Microbiology, National Institute for Health and Welfare	Soile Blomqvist et al
EPI_ISL_4303321	Finland/THL-202126778/2021	2021-08-13	Europe	Finland	Islab, Pohjois-Savon aluelaboratorio	Expert Microbiology, National Institute for Health and Welfare	Soile Blomqvist et al
EPI_ISL_4303322	Finland/THL-202126779/2021	2021-08-12	Europe	Finland	Islab, Pohjois-Savon aluelaboratorio	Expert Microbiology, National Institute for Health and Welfare	Soile Blomqvist et al
EPI_ISL_4233013	Finland/THL-202126780/2021	2021-08-12	Europe	Finland	Vita Laboratoriot Oy	Expert Microbiology, National Institute for Health and Welfare	Soile Blomqvist et al
EPI_ISL_4233249	Finland/THL-202126781/2021	2021-08-12	Europe	Finland	Vita Laboratoriot Oy	Expert Microbiology, National Institute for Health and Welfare	Soile Blomqvist et al
EPI_ISL_4233009	Finland/THL-202126783/2021	2021-08-13	Europe	Finland	Bimelix Ab	Expert Microbiology, National Institute for Health and Welfare	Soile Blomqvist et al
EPI_ISL_4233143	Finland/THL-202126784/2021	2021-08-09	Europe	Finland	Seinäjoen keskussairaala	Expert Microbiology, National Institute for Health and Welfare	Soile Blomqvist et al
EPI_ISL_4232785	Finland/THL-202126785/2021	2021-08-09	Europe	Finland	Seinäjoen keskussairaala	Expert Microbiology, National Institute for Health and Welfare	Soile Blomqvist et al
EPI_ISL_4233238	Finland/THL-202126788/2021	2021-08-16	Europe	Finland	Islab, Pohjois-Savon aluelaboratorio	Expert Microbiology, National Institute for Health and Welfare	Soile Blomqvist et al
EPI_ISL_4232746	Finland/THL-202126789/2021	2021-08-15	Europe	Finland	SataDiag	Expert Microbiology, National Institute for Health and Welfare	Soile Blomqvist et al
EPI_ISL_4232756	Finland/THL-202126790/2021	2021-08-17	Europe	Finland	SataDiag	Expert Microbiology, National Institute for Health and Welfare	Soile Blomqvist et al
EPI_ISL_4232918	Finland/THL-202126791/2021	2021-08-16	Europe	Finland	SataDiag	Expert Microbiology, National Institute for Health and Welfare	Soile Blomqvist et al
EPI_ISL_4233266	Finland/THL-202126792/2021	2021-08-16	Europe	Finland	SataDiag	Expert Microbiology, National Institute for Health and Welfare	Soile Blomqvist et al
EPI_ISL_4233283	Finland/THL-202126793/2021	2021-08-17	Europe	Finland	Islab, Pohjois-Savon aluelaboratorio	Expert Microbiology, National Institute for Health and Welfare	Soile Blomqvist et al
EPI_ISL_4233169	Finland/THL-202126794/2021	2021-08-16	Europe	Finland	Islab, Pohjois-Savon aluelaboratorio	Expert Microbiology, National Institute for Health and Welfare	Soile Blomqvist et al
EPI_ISL_4233149	Finland/THL-202126795/2021	2021-08-17	Europe	Finland	Islab, Pohjois-Savon aluelaboratorio	Expert Microbiology, National Institute for Health and Welfare	Soile Blomqvist et al
EPI_ISL_4232729	Finland/THL-202126796/2021	2021-08-17	Europe	Finland	Islab, Pohjois-Savon aluelaboratorio	Expert Microbiology, National Institute for Health and Welfare	Soile Blomqvist et al
EPI_ISL_4232825	Finland/THL-202126797/2021	2021-08-17	Europe	Finland	Islab, Pohjois-Savon aluelaboratorio	Expert Microbiology, National Institute for Health and Welfare	Soile Blomqvist et al
EPI_ISL_4232871	Finland/THL-202126798/2021	2021-08-17	Europe	Finland	Islab, Pohjois-Savon aluelaboratorio	Expert Microbiology, National Institute for Health and Welfare	Soile Blomqvist et al
EPI_ISL_4233270	Finland/THL-202126799/2021	2021-08-17	Europe	Finland	Islab, Pohjois-Savon aluelaboratorio	Expert Microbiology, National Institute for Health and Welfare	Soile Blomqvist et al
EPI_ISL_4233072	Finland/THL-202126800/2021	2021-08-17	Europe	Finland	Islab, Pohjois-Savon aluelaboratorio	Expert Microbiology, National Institute for Health and Welfare	Soile Blomqvist et al
EPI_ISL_4232905	Finland/THL-202126801/2021	2021-08-16	Europe	Finland	Islab, Pohjois-Savon aluelaboratorio	Expert Microbiology, National Institute for Health and Welfare	Soile Blomqvist et al
EPI_ISL_4232887	Finland/THL-202126802/2021	2021-08-16	Europe	Finland	Islab, Pohjois-Savon aluelaboratorio	Expert Microbiology, National Institute for Health and Welfare	Soile Blomqvist et al
EPI_ISL_4233154	Finland/THL-202126803/2021	2021-08-16	Europe	Finland	Islab, Pohjois-Savon aluelaboratorio	Expert Microbiology, National Institute for Health and Welfare	Soile Blomqvist et al
EPI_ISL_4233038	Finland/THL-202126804/2021	2021-08-17	Europe	Finland	Islab, Pohjois-Savon aluelaboratorio	Expert Microbiology, National Institute for Health and Welfare	Soile Blomqvist et al
EPI_ISL_4233106	Finland/THL-202126805/2021	2021-08-17	Europe	Finland	Islab, Pohjois-Savon aluelaboratorio	Expert Microbiology, National Institute for Health and Welfare	Soile Blomqvist et al
EPI_ISL_4232841	Finland/THL-202126806/2021	2021-08-16	Europe	Finland	Islab, Pohjois-Savon aluelaboratorio	Expert Microbiology, National Institute for Health and Welfare	Soile Blomqvist et al
EPI_ISL_4232996	Finland/THL-202126808/2021	2021-08-09	Europe	Finland	NordLab Oulu	Expert Microbiology, National Institute for Health and Welfare	Soile Blomqvist et al
EPI_ISL_4232771	Finland/THL-202126809/2021	2021-08-09	Europe	Finland	NordLab Oulu	Expert Microbiology, National Institute for Health and Welfare	Soile Blomqvist et al
EPI_ISL_4232817	Finland/THL-202126810/2021	2021-08-09	Europe	Finland	NordLab Oulu	Expert Microbiology, National Institute for Health and Welfare	Soile Blomqvist et al
EPI_ISL_4232878	Finland/THL-202126811/2021	2021-08-09	Europe	Finland	NordLab Oulu	Expert Microbiology, National Institute for Health and Welfare	Soile Blomqvist et al
EPI_ISL_4233097	Finland/THL-202126814/2021	2021-08-09	Europe	Finland	NordLab Oulu	Expert Microbiology, National Institute for Health and Welfare	Soile Blomqvist et al
EPI_ISL_4233081	Finland/THL-202126816/2021	2021-08-13	Europe	Finland	NordLab Oulu	Expert Microbiology, National Institute for Health and Welfare	Soile Blomqvist et al
EPI_ISL_4232903	Finland/THL-202126817/2021	2021-08-10	Europe	Finland	NordLab Oulu	Expert Microbiology, National Institute for Health and Welfare	Soile Blomqvist et al
EPI_ISL_4232863	Finland/THL-202126818/2021	2021-08-09	Europe	Finland	NordLab Oulu	Expert Microbiology, National Institute for Health and Welfare	Soile Blomqvist et al
EPI_ISL_4232876	Finland/THL-202126819/2021	2021-08-11	Europe	Finland	NordLab Oulu	Expert Microbiology, National Institute for Health and Welfare	Soile Blomqvist et al
EPI_ISL_4233251	Finland/THL-202126820/2021	2021-08-09	Europe	Finland	NordLab Oulu	Expert Microbiology, National Institute for Health and Welfare	Soile Blomqvist et al
EPI_ISL_4233011	Finland/THL-202126821/2021	2021-08-13	Europe	Finland	NordLab Oulu	Expert Microbiology, National Institute for Health and Welfare	Soile Blomqvist et al
EPI_ISL_4233016	Finland/THL-202126822/2021	2021-08-11	Europe	Finland	NordLab Oulu	Expert Microbiology, National Institute for Health and Welfare	Soile Blomqvist et al
EPI_ISL_4232935	Finland/THL-202126823/2021	2021-08-10	Europe	Finland	NordLab Oulu	Expert Microbiology, National Institute for Health and Welfare	Soile Blomqvist et al
EPI_ISL_4232987	Finland/THL-202126824/2021	2021-08-09	Europe	Finland	NordLab Oulu	Expert Microbiology, National Institute for Health and Welfare	Soile Blomqvist et al
EPI_ISL_4233195	Finland/THL-202126825/2021	2021-08-09	Europe	Finland	NordLab Oulu	Expert Microbiology, National Institute for Health and Welfare	Soile Blomqvist et al
EPI_ISL_4232920	Finland/THL-202126826/2021	2021-08-09	Europe	Finland	NordLab Oulu	Expert Microbiology, National Institute for Health and Welfare	Soile Blomqvist et al
EPI_ISL_4233066	Finland/THL-202126827/2021	2021-08-09	Europe	Finland	NordLab Oulu	Expert Microbiology, National Institute for Health and Welfare	Soile Blomqvist et al
EPI_ISL_4232901	Finland/THL-202126828/2021	2021-08-11	Europe	Finland	NordLab Oulu	Expert Microbiology, National Institute for Health and Welfare	Soile Blomqvist et al
EPI_ISL_4232796	Finland/THL-202126829/2021	2021-08-11	Europe	Finland	NordLab Oulu	Expert Microbiology, National Institute for Health and Welfare	Soile Blomqvist et al
EPI_ISL_4233064	Finland/THL-202126830/2021	2021-08-11	Europe	Finland	NordLab Oulu	Expert Microbiology, National Institute for Health and Welfare	Soile Blomqvist et al
EPI_ISL_4233108	Finland/THL-202126831/2021	2021-08-13	Europe	Finland	NordLab Oulu	Expert Microbiology, National Institute for Health and Welfare	Soile Blomqvist et al
EPI_ISL_4232846	Finland/THL-202126832/2021	2021-08-11	Europe	Finland	NordLab Oulu	Expert Microbiology, National Institute for Health and Welfare	Soile Blomqvist et al
EPI_ISL_4232779	Finland/THL-202126833/2021	2021-08-11	Europe	Finland	NordLab Oulu	Expert Microbiology, National Institute for Health and Welfare	Soile Blomqvist et al
EPI_ISL_4233210	Finland/THL-202126835/2021	2021-08-10	Europe	Finland	NordLab Oulu	Expert Microbiology, National Institute for Health and Welfare	Soile Blomqvist et al
EPI_ISL_4233137	Finland/THL-202126836/2021	2021-08-13	Europe	Finland	NordLab Oulu	Expert Microbiology, National Institute for Health and Welfare	Soile Blomqvist et al
EPI_ISL_4233139	Finland/THL-202126838/2021	2021-08-11	Europe	Finland	NordLab Oulu	Expert Microbiology, National Institute for Health and Welfare	Soile Blomqvist et al
EPI_ISL_4233083	Finland/THL-202126839/2021	2021-08-10	Europe	Finland	NordLab Oulu	Expert Microbiology, National Institute for Health and Welfare	Soile Blomqvist et al
EPI_ISL_4232954	Finland/THL-202126840/2021	2021-08-09	Europe	Finland	NordLab Oulu	Expert Microbiology, National Institute for Health and Welfare	Soile Blomqvist et al
EPI_ISL_4233279	Finland/THL-202126841/2021	2021-08-09	Europe	Finland	NordLab Oulu	Expert Microbiology, National Institute for Health and Welfare	Soile Blomqvist et al
EPI_ISL_4232810	Finland/THL-202126842/2021	2021-08-10	Europe	Finland	NordLab Oulu	Expert Microbiology, National Institute for Health and Welfare	Soile Blomqvist et al
EPI_ISL_4233061	Finland/THL-202126843/2021	2021-08-13	Europe	Finland	NordLab Oulu	Expert Microbiology, National Institute for Health and Welfare	Soile Blomqvist et al
EPI_ISL_4232808	Finland/THL-202126847/2021	2021-08-11	Europe	Finland	NordLab Oulu	Expert Microbiology, National Institute for Health and Welfare	Soile Blomqvist et al
EPI_ISL_4233156	Finland/THL-202126848/2021	2021-08-10	Europe	Finland	NordLab Oulu	Expert Microbiology, National Institute for Health and Welfare	Soile Blomqvist et al
EPI_ISL_4232783	Finland/THL-202126849/2021	2021-08-11	Europe	Finland	NordLab Oulu	Expert Microbiology, National Institute for Health and Welfare	Soile Blomqvist et al
EPI_ISL_4232970	Finland/THL-202126850/2021	2021-08-09	Europe	Finland	NordLab Oulu	Expert Microbiology, National Institute for Health and Welfare	Soile Blomqvist et al
EPI_ISL_4232930	Finland/THL-202126851/2021	2021-08-09	Europe	Finland	NordLab Oulu	Expert Microbiology, National Institute for Health and Welfare	Soile Blomqvist et al
EPI_ISL_4232833	Finland/THL-202126852/2021	2021-08-11	Europe	Finland	NordLab Oulu	Expert Microbiology, National Institute for Health and Welfare	Soile Blomqvist et al
EPI_ISL_4233041	Finland/THL-202126853/2021	2021-08-13	Europe	Finland	NordLab Oulu	Expert Microbiology, National Institute for Health and Welfare	Soile Blomqvist et al
EPI_ISL_4232910	Finland/THL-202126854/2021	2021-08-12	Europe	Finland	NordLab Oulu	Expert Microbiology, National Institute for Health and Welfare	Soile Blomqvist et al
EPI_ISL_4232844	Finland/THL-202126855/2021	2021-08-14	Europe	Finland	NordLab Oulu	Expert Microbiology, National Institute for Health and Welfare	Soile Blomqvist et al
EPI_ISL_4233077	Finland/THL-202126856/2021	2021-08-11	Europe	Finland	NordLab Oulu	Expert Microbiology, National Institute for Health and Welfare	Soile Blomqvist et al
EPI_ISL_4233043	Finland/THL-202126857/2021	2021-08-13	Europe	Finland	NordLab Oulu	Expert Microbiology, National Institute for Health and Welfare	Soile Blomqvist et al
EPI_ISL_4233175	Finland/THL-202126859/2021	2021-08-13	Europe	Finland	NordLab Oulu	Expert Microbiology, National Institute for Health and Welfare	Soile Blomqvist et al
EPI_ISL_4232891	Finland/THL-202126860/2021	2021-08-13	Europe	Finland	NordLab Oulu	Expert Microbiology, National Institute for Health and Welfare	Soile Blomqvist et al
EPI_ISL_4233110	Finland/THL-202126861/2021	2021-08-10	Europe	Finland	NordLab Oulu	Expert Microbiology, National Institute for Health and Welfare	Soile Blomqvist et al
EPI_ISL_4233045	Finland/THL-202126862/2021	2021-08-08	Europe	Finland	NordLab Oulu	Expert Microbiology, National Institute for Health and Welfare	Soile Blomqvist et al
EPI_ISL_4232990	Finland/THL-202126864/2021	2021-08-08	Europe	Finland	NordLab Oulu	Expert Microbiology, National Institute for Health and Welfare	Soile Blomqvist et al
EPI_ISL_4232831	Finland/THL-202126865/2021	2021-08-13	Europe	Finland	NordLab Oulu	Expert Microbiology, National Institute for Health and Welfare	Soile Blomqvist et al
EPI_ISL_4232819	Finland/THL-202126866/2021	2021-08-07	Europe	Finland	NordLab Oulu	Expert Microbiology, National Institute for Health and Welfare	Soile Blomqvist et al
EPI_ISL_4232994	Finland/THL-202126867/2021	2021-08-11	Europe	Finland	NordLab Oulu	Expert Microbiology, National Institute for Health and Welfare	Soile Blomqvist et al
EPI_ISL_4233068	Finland/THL-202126868/2021	2021-08-07	Europe	Finland	NordLab Oulu	Expert Microbiology, National Institute for Health and Welfare	Soile Blomqvist et al
EPI_ISL_4233141	Finland/THL-202126869/2021	2021-08-10	Europe	Finland	NordLab Oulu	Expert Microbiology, National Institute for Health and Welfare	Soile Blomqvist et al
EPI_ISL_4233007	Finland/THL-202126870/2021	2021-08-14	Europe	Finland	NordLab Oulu	Expert Microbiology, National Institute for Health and Welfare	Soile Blomqvist et al
EPI_ISL_4232985	Finland/THL-202126871/2021	2021-08-11	Europe	Finland	NordLab Oulu	Expert Microbiology, National Institute for Health and Welfare	Soile Blomqvist et al
EPI_ISL_4232992	Finland/THL-202126872/2021	2021-08-13	Europe	Finland	NordLab Oulu	Expert Microbiology, National Institute for Health and Welfare	Soile Blomqvist et al
EPI_ISL_4232861	Finland/THL-202126873/2021	2021-08-14	Europe	Finland	NordLab Oulu	Expert Microbiology, National Institute for Health and Welfare	Soile Blomqvist et al
EPI_ISL_4233020	Finland/THL-202126874/2021	2021-08-08	Europe	Finland	NordLab Oulu	Expert Microbiology, National Institute for Health and Welfare	Soile Blomqvist et al
EPI_ISL_4233158	Finland/THL-202126875/2021	2021-08-08	Europe	Finland	NordLab Oulu	Expert Microbiology, National Institute for Health and Welfare	Soile Blomqvist et al
EPI_ISL_4232926	Finland/THL-202126876/2021	2021-08-11	Europe	Finland	NordLab Oulu	Expert Microbiology, National Institute for Health and Welfare	Soile Blomqvist et al
EPI_ISL_4232835	Finland/THL-202126877/2021	2021-08-07	Europe	Finland	NordLab Oulu	Expert Microbiology, National Institute for Health and Welfare	Soile Blomqvist et al
EPI_ISL_4233112	Finland/THL-202126879/2021	2021-08-08	Europe	Finland	NordLab Oulu	Expert Microbiology, National Institute for Health and Welfare	Soile Blomqvist et al
EPI_ISL_4232781	Finland/THL-202126896/2021	2021-08-23	Europe	Finland	Vita Laboratoriot Oy	Expert Microbiology, National Institute for Health and Welfare	Soile Blomqvist et al
EPI_ISL_4233087	Finland/THL-202126897/2021	2021-08-23	Europe	Finland	Vita Laboratoriot Oy	Expert Microbiology, National Institute for Health and Welfare	Soile Blomqvist et al
EPI_ISL_4232999	Finland/THL-202126898/2021	2021-08-23	Europe	Finland	Vita Laboratoriot Oy	Expert Microbiology, National Institute for Health and Welfare	Soile Blomqvist et al
EPI_ISL_4232972	Finland/THL-202126899/2021	2021-08-23	Europe	Finland	Vita Laboratoriot Oy	Expert Microbiology, National Institute for Health and Welfare	Soile Blomqvist et al
EPI_ISL_4232974	Finland/THL-202126900/2021	2021-08-23	Europe	Finland	Vita Laboratoriot Oy	Expert Microbiology, National Institute for Health and Welfare	Soile Blomqvist et al
EPI_ISL_4233034	Finland/THL-202126901/2021	2021-08-23	Europe	Finland	Vita Laboratoriot Oy	Expert Microbiology, National Institute for Health and Welfare	Soile Blomqvist et al
EPI_ISL_4232731	Finland/THL-202126902/2021	2021-08-20	Europe	Finland	SYNLAB Suomi	Expert Microbiology, National Institute for Health and Welfare	Soile Blomqvist et al
EPI_ISL_4232733	Finland/THL-202126903/2021	2021-08-20	Europe	Finland	SYNLAB Suomi	Expert Microbiology, National Institute for Health and Welfare	Soile Blomqvist et al
EPI_ISL_4233114	Finland/THL-202126904/2021	2021-08-20	Europe	Finland	SYNLAB Suomi	Expert Microbiology, National Institute for Health and Welfare	Soile Blomqvist et al
EPI_ISL_4232798	Finland/THL-202126905/2021	2021-08-19	Europe	Finland	SYNLAB Suomi	Expert Microbiology, National Institute for Health and Welfare	Soile Blomqvist et al
EPI_ISL_4232765	Finland/THL-202126906/2021	2021-08-16	Europe	Finland	SYNLAB Suomi	Expert Microbiology, National Institute for Health and Welfare	Soile Blomqvist et al
EPI_ISL_4232794	Finland/THL-202126907/2021	2021-08-15	Europe	Finland	SYNLAB Suomi	Expert Microbiology, National Institute for Health and Welfare	Soile Blomqvist et al
EPI_ISL_4233055	Finland/THL-202126908/2021	2021-08-20	Europe	Finland	SYNLAB Suomi	Expert Microbiology, National Institute for Health and Welfare	Soile Blomqvist et al
EPI_ISL_4232939	Finland/THL-202126909/2021	2021-08-20	Europe	Finland	SYNLAB Suomi	Expert Microbiology, National Institute for Health and Welfare	Soile Blomqvist et al
EPI_ISL_4232937	Finland/THL-202126912/2021	2021-08-22	Europe	Finland	NordLab Kajaani	Expert Microbiology, National Institute for Health and Welfare	Soile Blomqvist et al
EPI_ISL_4232787	Finland/THL-202126913/2021	2021-08-23	Europe	Finland	NordLab Kajaani	Expert Microbiology, National Institute for Health and Welfare	Soile Blomqvist et al
EPI_ISL_4233049	Finland/THL-202126914/2021	2021-08-21	Europe	Finland	NordLab Kajaani	Expert Microbiology, National Institute for Health and Welfare	Soile Blomqvist et al
EPI_ISL_4232758	Finland/THL-202126915/2021	2021-08-16	Europe	Finland	NordLab Rovaniemi	Expert Microbiology, National Institute for Health and Welfare	Soile Blomqvist et al
EPI_ISL_4233124	Finland/THL-202126916/2021	2021-08-17	Europe	Finland	NordLab Rovaniemi	Expert Microbiology, National Institute for Health and Welfare	Soile Blomqvist et al
EPI_ISL_4233182	Finland/THL-202126917/2021	2021-08-21	Europe	Finland	NordLab Rovaniemi	Expert Microbiology, National Institute for Health and Welfare	Soile Blomqvist et al
EPI_ISL_4232882	Finland/THL-202126918/2021	2021-08-17	Europe	Finland	NordLab Rovaniemi	Expert Microbiology, National Institute for Health and Welfare	Soile Blomqvist et al
EPI_ISL_4232827	Finland/THL-202126920/2021	2021-08-17	Europe	Finland	NordLab Rovaniemi	Expert Microbiology, National Institute for Health and Welfare	Soile Blomqvist et al
EPI_ISL_4232815	Finland/THL-202126921/2021	2021-08-17	Europe	Finland	NordLab Rovaniemi	Expert Microbiology, National Institute for Health and Welfare	Soile Blomqvist et al
EPI_ISL_4232752	Finland/THL-202126922/2021	2021-08-19	Europe	Finland	NordLab Rovaniemi	Expert Microbiology, National Institute for Health and Welfare	Soile Blomqvist et al
EPI_ISL_4232775	Finland/THL-202126923/2021	2021-08-18	Europe	Finland	NordLab Rovaniemi	Expert Microbiology, National Institute for Health and Welfare	Soile Blomqvist et al
EPI_ISL_4232983	Finland/THL-202126924/2021	2021-08-17	Europe	Finland	NordLab Rovaniemi	Expert Microbiology, National Institute for Health and Welfare	Soile Blomqvist et al
EPI_ISL_4232914	Finland/THL-202126925/2021	2021-08-19	Europe	Finland	Seinäjoen keskussairaala	Expert Microbiology, National Institute for Health and Welfare	Soile Blomqvist et al
EPI_ISL_4232850	Finland/THL-202126926/2021	2021-08-21	Europe	Finland	Seinäjoen keskussairaala	Expert Microbiology, National Institute for Health and Welfare	Soile Blomqvist et al
EPI_ISL_4233201	Finland/THL-202126927/2021	2021-08-15	Europe	Finland	Seinäjoen keskussairaala	Expert Microbiology, National Institute for Health and Welfare	Soile Blomqvist et al
EPI_ISL_4233162	Finland/THL-202126928/2021	2021-08-19	Europe	Finland	Seinäjoen keskussairaala	Expert Microbiology, National Institute for Health and Welfare	Soile Blomqvist et al
EPI_ISL_4233026	Finland/THL-202126929/2021	2021-08-22	Europe	Finland	Seinäjoen keskussairaala	Expert Microbiology, National Institute for Health and Welfare	Soile Blomqvist et al
EPI_ISL_4233057	Finland/THL-202126931/2021	2021-08-18	Europe	Finland	Islab, Pohjois-Savon aluelaboratorio	Expert Microbiology, National Institute for Health and Welfare	Soile Blomqvist et al
EPI_ISL_4232790	Finland/THL-202126932/2021	2021-08-19	Europe	Finland	Islab, Pohjois-Savon aluelaboratorio	Expert Microbiology, National Institute for Health and Welfare	Soile Blomqvist et al
EPI_ISL_4233288	Finland/THL-202126933/2021	2021-08-18	Europe	Finland	Islab, Pohjois-Savon aluelaboratorio	Expert Microbiology, National Institute for Health and Welfare	Soile Blomqvist et al
EPI_ISL_4233253	Finland/THL-202126934/2021	2021-08-23	Europe	Finland	Islab, Pohjois-Savon aluelaboratorio	Expert Microbiology, National Institute for Health and Welfare	Soile Blomqvist et al
EPI_ISL_4233122	Finland/THL-202126937/2021	2021-08-18	Europe	Finland	Islab, Pohjois-Savon aluelaboratorio	Expert Microbiology, National Institute for Health and Welfare	Soile Blomqvist et al
EPI_ISL_4232956	Finland/THL-202126938/2021	2021-08-23	Europe	Finland	Islab, Pohjois-Savon aluelaboratorio	Expert Microbiology, National Institute for Health and Welfare	Soile Blomqvist et al
EPI_ISL_4233234	Finland/THL-202126939/2021	2021-08-23	Europe	Finland	Islab, Pohjois-Savon aluelaboratorio	Expert Microbiology, National Institute for Health and Welfare	Soile Blomqvist et al
EPI_ISL_4232804	Finland/THL-202126940/2021	2021-08-23	Europe	Finland	Islab, Pohjois-Savon aluelaboratorio	Expert Microbiology, National Institute for Health and Welfare	Soile Blomqvist et al
EPI_ISL_4232880	Finland/THL-202126941/2021	2021-08-19	Europe	Finland	Islab, Pohjois-Savon aluelaboratorio	Expert Microbiology, National Institute for Health and Welfare	Soile Blomqvist et al
EPI_ISL_4232867	Finland/THL-202126942/2021	2021-08-19	Europe	Finland	Islab, Pohjois-Savon aluelaboratorio	Expert Microbiology, National Institute for Health and Welfare	Soile Blomqvist et al
EPI_ISL_4232895	Finland/THL-202126943/2021	2021-08-22	Europe	Finland	Islab, Pohjois-Savon aluelaboratorio	Expert Microbiology, National Institute for Health and Welfare	Soile Blomqvist et al
EPI_ISL_4233099	Finland/THL-202126944/2021	2021-08-23	Europe	Finland	Islab, Pohjois-Savon aluelaboratorio	Expert Microbiology, National Institute for Health and Welfare	Soile Blomqvist et al
EPI_ISL_4232744	Finland/THL-202126945/2021	2021-08-20	Europe	Finland	Islab, Pohjois-Savon aluelaboratorio	Expert Microbiology, National Institute for Health and Welfare	Soile Blomqvist et al
EPI_ISL_4232829	Finland/THL-202126946/2021	2021-08-22	Europe	Finland	Islab, Pohjois-Savon aluelaboratorio	Expert Microbiology, National Institute for Health and Welfare	Soile Blomqvist et al
EPI_ISL_4233184	Finland/THL-202126947/2021	2021-08-21	Europe	Finland	Islab, Pohjois-Savon aluelaboratorio	Expert Microbiology, National Institute for Health and Welfare	Soile Blomqvist et al
EPI_ISL_4233116	Finland/THL-202126948/2021	2021-08-19	Europe	Finland	Islab, Pohjois-Savon aluelaboratorio	Expert Microbiology, National Institute for Health and Welfare	Soile Blomqvist et al
EPI_ISL_4232754	Finland/THL-202126949/2021	2021-08-19	Europe	Finland	Islab, Pohjois-Savon aluelaboratorio	Expert Microbiology, National Institute for Health and Welfare	Soile Blomqvist et al
EPI_ISL_4232933	Finland/THL-202126950/2021	2021-08-17	Europe	Finland	Islab, Pohjois-Savon aluelaboratorio	Expert Microbiology, National Institute for Health and Welfare	Soile Blomqvist et al
EPI_ISL_4233001	Finland/THL-202126951/2021	2021-08-21	Europe	Finland	Islab, Pohjois-Savon aluelaboratorio	Expert Microbiology, National Institute for Health and Welfare	Soile Blomqvist et al
EPI_ISL_4233059	Finland/THL-202126952/2021	2021-08-18	Europe	Finland	Islab, Pohjois-Savon aluelaboratorio	Expert Microbiology, National Institute for Health and Welfare	Soile Blomqvist et al
EPI_ISL_4233205	Finland/THL-202126953/2021	2021-08-18	Europe	Finland	Islab, Pohjois-Savon aluelaboratorio	Expert Microbiology, National Institute for Health and Welfare	Soile Blomqvist et al
EPI_ISL_4233104	Finland/THL-202126954/2021	2021-08-19	Europe	Finland	Islab, Pohjois-Savon aluelaboratorio	Expert Microbiology, National Institute for Health and Welfare	Soile Blomqvist et al
EPI_ISL_4233145	Finland/THL-202126955/2021	2021-08-19	Europe	Finland	Islab, Pohjois-Savon aluelaboratorio	Expert Microbiology, National Institute for Health and Welfare	Soile Blomqvist et al
EPI_ISL_4233257	Finland/THL-202126956/2021	2021-08-17	Europe	Finland	Islab, Pohjois-Savon aluelaboratorio	Expert Microbiology, National Institute for Health and Welfare	Soile Blomqvist et al
EPI_ISL_4233236	Finland/THL-202126957/2021	2021-08-19	Europe	Finland	Islab, Pohjois-Savon aluelaboratorio	Expert Microbiology, National Institute for Health and Welfare	Soile Blomqvist et al
EPI_ISL_4233255	Finland/THL-202126958/2021	2021-08-20	Europe	Finland	Islab, Pohjois-Savon aluelaboratorio	Expert Microbiology, National Institute for Health and Welfare	Soile Blomqvist et al
EPI_ISL_4233147	Finland/THL-202126959/2021	2021-08-18	Europe	Finland	Islab, Pohjois-Savon aluelaboratorio	Expert Microbiology, National Institute for Health and Welfare	Soile Blomqvist et al
EPI_ISL_4233188	Finland/THL-202126961/2021	2021-08-18	Europe	Finland	Islab, Pohjois-Savon aluelaboratorio	Expert Microbiology, National Institute for Health and Welfare	Soile Blomqvist et al
EPI_ISL_4233003	Finland/THL-202126962/2021	2021-08-17	Europe	Finland	Islab, Pohjois-Savon aluelaboratorio	Expert Microbiology, National Institute for Health and Welfare	Soile Blomqvist et al
EPI_ISL_4233186	Finland/THL-202126963/2021	2021-08-20	Europe	Finland	Islab, Pohjois-Savon aluelaboratorio	Expert Microbiology, National Institute for Health and Welfare	Soile Blomqvist et al
EPI_ISL_4232897	Finland/THL-202126964/2021	2021-08-22	Europe	Finland	Islab, Pohjois-Savon aluelaboratorio	Expert Microbiology, National Institute for Health and Welfare	Soile Blomqvist et al
EPI_ISL_4233268	Finland/THL-202126965/2021	2021-08-19	Europe	Finland	Islab, Pohjois-Savon aluelaboratorio	Expert Microbiology, National Institute for Health and Welfare	Soile Blomqvist et al
EPI_ISL_4233036	Finland/THL-202126966/2021	2021-08-21	Europe	Finland	Islab, Pohjois-Savon aluelaboratorio	Expert Microbiology, National Institute for Health and Welfare	Soile Blomqvist et al
EPI_ISL_4232960	Finland/THL-202126967/2021	2021-08-17	Europe	Finland	NordLab Kemi	Expert Microbiology, National Institute for Health and Welfare	Soile Blomqvist et al
EPI_ISL_4233214	Finland/THL-202126968/2021	2021-08-17	Europe	Finland	NordLab Kemi	Expert Microbiology, National Institute for Health and Welfare	Soile Blomqvist et al
EPI_ISL_4232962	Finland/THL-202126969/2021	2021-08-17	Europe	Finland	NordLab Kemi	Expert Microbiology, National Institute for Health and Welfare	Soile Blomqvist et al
EPI_ISL_4232767	Finland/THL-202126970/2021	2021-08-17	Europe	Finland	NordLab Kemi	Expert Microbiology, National Institute for Health and Welfare	Soile Blomqvist et al
EPI_ISL_4233030	Finland/THL-202126971/2021	2021-08-19	Europe	Finland	NordLab Kemi	Expert Microbiology, National Institute for Health and Welfare	Soile Blomqvist et al
EPI_ISL_4232924	Finland/THL-202126972/2021	2021-08-23	Europe	Finland	NordLab Kajaani	Expert Microbiology, National Institute for Health and Welfare	Soile Blomqvist et al
EPI_ISL_4233129	Finland/THL-202126973/2021	2021-08-23	Europe	Finland	NordLab Kajaani	Expert Microbiology, National Institute for Health and Welfare	Soile Blomqvist et al
EPI_ISL_4232806	Finland/THL-202126976/2021	2021-08-23	Europe	Finland	Vita Laboratoriot Oy	Expert Microbiology, National Institute for Health and Welfare	Soile Blomqvist et al
EPI_ISL_4232802	Finland/THL-202126977/2021	2021-08-16	Europe	Finland	Fimlab Laboratoriot Oy Tampere	Expert Microbiology, National Institute for Health and Welfare	Soile Blomqvist et al
EPI_ISL_4233273	Finland/THL-202126978/2021	2021-08-16	Europe	Finland	Fimlab Laboratoriot Oy Tampere	Expert Microbiology, National Institute for Health and Welfare	Soile Blomqvist et al
EPI_ISL_4232947	Finland/THL-202126979/2021	2021-08-16	Europe	Finland	Fimlab Laboratoriot Oy Tampere	Expert Microbiology, National Institute for Health and Welfare	Soile Blomqvist et al
EPI_ISL_4233135	Finland/THL-202126980/2021	2021-08-16	Europe	Finland	Fimlab Laboratoriot Oy Tampere	Expert Microbiology, National Institute for Health and Welfare	Soile Blomqvist et al
EPI_ISL_4233197	Finland/THL-202126982/2021	2021-08-19	Europe	Finland	Fimlab Laboratoriot Oy Tampere	Expert Microbiology, National Institute for Health and Welfare	Soile Blomqvist et al
EPI_ISL_4232952	Finland/THL-202126983/2021	2021-08-16	Europe	Finland	Fimlab Laboratoriot Oy Tampere	Expert Microbiology, National Institute for Health and Welfare	Soile Blomqvist et al
EPI_ISL_4233223	Finland/THL-202126984/2021	2021-08-16	Europe	Finland	Fimlab Laboratoriot Oy Tampere	Expert Microbiology, National Institute for Health and Welfare	Soile Blomqvist et al
EPI_ISL_4232941	Finland/THL-202126985/2021	2021-08-16	Europe	Finland	Fimlab Laboratoriot Oy Tampere	Expert Microbiology, National Institute for Health and Welfare	Soile Blomqvist et al
EPI_ISL_4232769	Finland/THL-202126986/2021	2021-08-17	Europe	Finland	Fimlab Laboratoriot Oy Tampere	Expert Microbiology, National Institute for Health and Welfare	Soile Blomqvist et al
EPI_ISL_4233259	Finland/THL-202126987/2021	2021-08-16	Europe	Finland	Fimlab Laboratoriot Oy Tampere	Expert Microbiology, National Institute for Health and Welfare	Soile Blomqvist et al
EPI_ISL_4233131	Finland/THL-202126988/2021	2021-08-17	Europe	Finland	Fimlab Laboratoriot Oy Tampere	Expert Microbiology, National Institute for Health and Welfare	Soile Blomqvist et al
EPI_ISL_4233167	Finland/THL-202126989/2021	2021-08-17	Europe	Finland	Fimlab Laboratoriot Oy Tampere	Expert Microbiology, National Institute for Health and Welfare	Soile Blomqvist et al
EPI_ISL_4233231	Finland/THL-202126991/2021	2021-08-17	Europe	Finland	Fimlab Laboratoriot Oy Tampere	Expert Microbiology, National Institute for Health and Welfare	Soile Blomqvist et al
EPI_ISL_4232735	Finland/THL-202126992/2021	2021-08-17	Europe	Finland	Fimlab Laboratoriot Oy Tampere	Expert Microbiology, National Institute for Health and Welfare	Soile Blomqvist et al
EPI_ISL_4232981	Finland/THL-202126993/2021	2021-08-20	Europe	Finland	Fimlab Laboratoriot Oy Tampere	Expert Microbiology, National Institute for Health and Welfare	Soile Blomqvist et al
EPI_ISL_4233240	Finland/THL-202126994/2021	2021-08-19	Europe	Finland	Fimlab Laboratoriot Oy Tampere	Expert Microbiology, National Institute for Health and Welfare	Soile Blomqvist et al
EPI_ISL_4233118	Finland/THL-202126995/2021	2021-08-19	Europe	Finland	Fimlab Laboratoriot Oy Tampere	Expert Microbiology, National Institute for Health and Welfare	Soile Blomqvist et al
EPI_ISL_4232916	Finland/THL-202126996/2021	2021-08-19	Europe	Finland	Fimlab Laboratoriot Oy Tampere	Expert Microbiology, National Institute for Health and Welfare	Soile Blomqvist et al
EPI_ISL_4232869	Finland/THL-202126997/2021	2021-08-19	Europe	Finland	Fimlab Laboratoriot Oy Tampere	Expert Microbiology, National Institute for Health and Welfare	Soile Blomqvist et al
EPI_ISL_4232854	Finland/THL-202126998/2021	2021-08-17	Europe	Finland	Fimlab Laboratoriot Oy Tampere	Expert Microbiology, National Institute for Health and Welfare	Soile Blomqvist et al
EPI_ISL_4233275	Finland/THL-202126999/2021	2021-08-19	Europe	Finland	Fimlab Laboratoriot Oy Tampere	Expert Microbiology, National Institute for Health and Welfare	Soile Blomqvist et al
EPI_ISL_4232966	Finland/THL-202127000/2021	2021-08-16	Europe	Finland	Fimlab Laboratoriot Oy Tampere	Expert Microbiology, National Institute for Health and Welfare	Soile Blomqvist et al
EPI_ISL_4232945	Finland/THL-202127001/2021	2021-08-19	Europe	Finland	Fimlab Laboratoriot Oy Tampere	Expert Microbiology, National Institute for Health and Welfare	Soile Blomqvist et al
EPI_ISL_4233120	Finland/THL-202127003/2021	2021-08-19	Europe	Finland	Fimlab Laboratoriot Oy Tampere	Expert Microbiology, National Institute for Health and Welfare	Soile Blomqvist et al
EPI_ISL_4233089	Finland/THL-202127004/2021	2021-08-19	Europe	Finland	Fimlab Laboratoriot Oy Tampere	Expert Microbiology, National Institute for Health and Welfare	Soile Blomqvist et al
EPI_ISL_4233227	Finland/THL-202127005/2021	2021-08-20	Europe	Finland	Fimlab Laboratoriot Oy Tampere	Expert Microbiology, National Institute for Health and Welfare	Soile Blomqvist et al
EPI_ISL_4232865	Finland/THL-202127006/2021	2021-08-20	Europe	Finland	Fimlab Laboratoriot Oy Tampere	Expert Microbiology, National Institute for Health and Welfare	Soile Blomqvist et al
EPI_ISL_4232943	Finland/THL-202127007/2021	2021-08-20	Europe	Finland	Fimlab Laboratoriot Oy Tampere	Expert Microbiology, National Institute for Health and Welfare	Soile Blomqvist et al
EPI_ISL_4233160	Finland/THL-202127008/2021	2021-08-20	Europe	Finland	Fimlab Laboratoriot Oy Tampere	Expert Microbiology, National Institute for Health and Welfare	Soile Blomqvist et al
EPI_ISL_4233165	Finland/THL-202127010/2021	2021-08-19	Europe	Finland	Fimlab Laboratoriot Oy Tampere	Expert Microbiology, National Institute for Health and Welfare	Soile Blomqvist et al
EPI_ISL_4232899	Finland/THL-202127011/2021	2021-08-19	Europe	Finland	Fimlab Laboratoriot Oy Tampere	Expert Microbiology, National Institute for Health and Welfare	Soile Blomqvist et al
EPI_ISL_4233091	Finland/THL-202127012/2021	2021-08-18	Europe	Finland	Fimlab Laboratoriot Oy Tampere	Expert Microbiology, National Institute for Health and Welfare	Soile Blomqvist et al
EPI_ISL_4233229	Finland/THL-202127013/2021	2021-08-19	Europe	Finland	Fimlab Laboratoriot Oy Tampere	Expert Microbiology, National Institute for Health and Welfare	Soile Blomqvist et al
EPI_ISL_4232852	Finland/THL-202127015/2021	2021-08-19	Europe	Finland	Fimlab Laboratoriot Oy Tampere	Expert Microbiology, National Institute for Health and Welfare	Soile Blomqvist et al
EPI_ISL_4232748	Finland/THL-202127016/2021	2021-08-17	Europe	Finland	Fimlab Laboratoriot Oy Tampere	Expert Microbiology, National Institute for Health and Welfare	Soile Blomqvist et al
EPI_ISL_4233078	Finland/THL-202127017/2021	2021-08-17	Europe	Finland	Fimlab Laboratoriot Oy Tampere	Expert Microbiology, National Institute for Health and Welfare	Soile Blomqvist et al
EPI_ISL_4233277	Finland/THL-202127018/2021	2021-08-19	Europe	Finland	Fimlab Laboratoriot Oy Tampere	Expert Microbiology, National Institute for Health and Welfare	Soile Blomqvist et al
EPI_ISL_4232740	Finland/THL-202127019/2021	2021-08-19	Europe	Finland	Fimlab Laboratoriot Oy Tampere	Expert Microbiology, National Institute for Health and Welfare	Soile Blomqvist et al
EPI_ISL_4233242	Finland/THL-202127020/2021	2021-08-17	Europe	Finland	Fimlab Laboratoriot Oy Tampere	Expert Microbiology, National Institute for Health and Welfare	Soile Blomqvist et al
EPI_ISL_4232800	Finland/THL-202127021/2021	2021-08-17	Europe	Finland	Fimlab Laboratoriot Oy Tampere	Expert Microbiology, National Institute for Health and Welfare	Soile Blomqvist et al
EPI_ISL_4233190	Finland/THL-202127022/2021	2021-08-18	Europe	Finland	Fimlab Laboratoriot Oy Tampere	Expert Microbiology, National Institute for Health and Welfare	Soile Blomqvist et al
EPI_ISL_4232837	Finland/THL-202127024/2021	2021-08-17	Europe	Finland	Fimlab Laboratoriot Oy Tampere	Expert Microbiology, National Institute for Health and Welfare	Soile Blomqvist et al
EPI_ISL_4233093	Finland/THL-202127025/2021	2021-08-17	Europe	Finland	Fimlab Laboratoriot Oy Tampere	Expert Microbiology, National Institute for Health and Welfare	Soile Blomqvist et al
EPI_ISL_4232856	Finland/THL-202127027/2021	2021-08-17	Europe	Finland	Fimlab Laboratoriot Oy Tampere	Expert Microbiology, National Institute for Health and Welfare	Soile Blomqvist et al
EPI_ISL_4233032	Finland/THL-202127028/2021	2021-08-16	Europe	Finland	Fimlab Laboratoriot Oy Tampere	Expert Microbiology, National Institute for Health and Welfare	Soile Blomqvist et al
EPI_ISL_4233095	Finland/THL-202127029/2021	2021-08-17	Europe	Finland	Fimlab Laboratoriot Oy Tampere	Expert Microbiology, National Institute for Health and Welfare	Soile Blomqvist et al
EPI_ISL_4233262	Finland/THL-202127030/2021	2021-08-17	Europe	Finland	Fimlab Laboratoriot Oy Tampere	Expert Microbiology, National Institute for Health and Welfare	Soile Blomqvist et al
EPI_ISL_4232964	Finland/THL-202127031/2021	2021-08-17	Europe	Finland	Fimlab Laboratoriot Oy Tampere	Expert Microbiology, National Institute for Health and Welfare	Soile Blomqvist et al
EPI_ISL_4233151	Finland/THL-202127032/2021	2021-08-17	Europe	Finland	Fimlab Laboratoriot Oy Tampere	Expert Microbiology, National Institute for Health and Welfare	Soile Blomqvist et al
EPI_ISL_4233074	Finland/THL-202127033/2021	2021-08-17	Europe	Finland	Fimlab Laboratoriot Oy Tampere	Expert Microbiology, National Institute for Health and Welfare	Soile Blomqvist et al
EPI_ISL_4233051	Finland/THL-202127035/2021	2021-08-17	Europe	Finland	Fimlab Laboratoriot Oy Tampere	Expert Microbiology, National Institute for Health and Welfare	Soile Blomqvist et al
EPI_ISL_4233245	Finland/THL-202127036/2021	2021-08-17	Europe	Finland	Fimlab Laboratoriot Oy Tampere	Expert Microbiology, National Institute for Health and Welfare	Soile Blomqvist et al
EPI_ISL_4232889	Finland/THL-202127037/2021	2021-08-17	Europe	Finland	Fimlab Laboratoriot Oy Tampere	Expert Microbiology, National Institute for Health and Welfare	Soile Blomqvist et al
EPI_ISL_4233192	Finland/THL-202127038/2021	2021-08-16	Europe	Finland	Fimlab Laboratoriot Oy Tampere	Expert Microbiology, National Institute for Health and Welfare	Soile Blomqvist et al
EPI_ISL_4233207	Finland/THL-202127039/2021	2021-08-17	Europe	Finland	Fimlab Laboratoriot Oy Tampere	Expert Microbiology, National Institute for Health and Welfare	Soile Blomqvist et al
EPI_ISL_4232874	Finland/THL-202127041/2021	2021-08-17	Europe	Finland	Fimlab Laboratoriot Oy Tampere	Expert Microbiology, National Institute for Health and Welfare	Soile Blomqvist et al
EPI_ISL_4232885	Finland/THL-202127042/2021	2021-08-17	Europe	Finland	Fimlab Laboratoriot Oy Tampere	Expert Microbiology, National Institute for Health and Welfare	Soile Blomqvist et al
EPI_ISL_4232738	Finland/THL-202127043/2021	2021-08-17	Europe	Finland	Fimlab Laboratoriot Oy Tampere	Expert Microbiology, National Institute for Health and Welfare	Soile Blomqvist et al
EPI_ISL_4233281	Finland/THL-202127044/2021	2021-08-17	Europe	Finland	Fimlab Laboratoriot Oy Tampere	Expert Microbiology, National Institute for Health and Welfare	Soile Blomqvist et al
EPI_ISL_4232777	Finland/THL-202127045/2021	2021-08-17	Europe	Finland	Fimlab Laboratoriot Oy Tampere	Expert Microbiology, National Institute for Health and Welfare	Soile Blomqvist et al
EPI_ISL_4233133	Finland/THL-202127046/2021	2021-08-17	Europe	Finland	Fimlab Laboratoriot Oy Tampere	Expert Microbiology, National Institute for Health and Welfare	Soile Blomqvist et al
EPI_ISL_4232742	Finland/THL-202127047/2021	2021-08-17	Europe	Finland	Fimlab Laboratoriot Oy Tampere	Expert Microbiology, National Institute for Health and Welfare	Soile Blomqvist et al
EPI_ISL_4233263	Finland/THL-202127048/2021	2021-08-17	Europe	Finland	Fimlab Laboratoriot Oy Tampere	Expert Microbiology, National Institute for Health and Welfare	Soile Blomqvist et al
EPI_ISL_4233221	Finland/THL-202127049/2021	2021-08-17	Europe	Finland	Fimlab Laboratoriot Oy Tampere	Expert Microbiology, National Institute for Health and Welfare	Soile Blomqvist et al
EPI_ISL_4232763	Finland/THL-202127051/2021	2021-08-17	Europe	Finland	Fimlab Laboratoriot Oy Tampere	Expert Microbiology, National Institute for Health and Welfare	Soile Blomqvist et al
EPI_ISL_4232968	Finland/THL-202127052/2021	2021-08-16	Europe	Finland	Fimlab Laboratoriot Oy Tampere	Expert Microbiology, National Institute for Health and Welfare	Soile Blomqvist et al
EPI_ISL_4233005	Finland/THL-202127053/2021	2021-08-16	Europe	Finland	Fimlab Laboratoriot Oy Tampere	Expert Microbiology, National Institute for Health and Welfare	Soile Blomqvist et al
EPI_ISL_4232907	Finland/THL-202127055/2021	2021-08-16	Europe	Finland	Fimlab Laboratoriot Oy Tampere	Expert Microbiology, National Institute for Health and Welfare	Soile Blomqvist et al
EPI_ISL_4233127	Finland/THL-202127056/2021	2021-08-17	Europe	Finland	Fimlab Laboratoriot Oy Tampere	Expert Microbiology, National Institute for Health and Welfare	Soile Blomqvist et al
EPI_ISL_4232977	Finland/THL-202127057/2021	2021-08-20	Europe	Finland	SataDiag	Expert Microbiology, National Institute for Health and Welfare	Soile Blomqvist et al
EPI_ISL_4232773	Finland/THL-202127058/2021	2021-08-23	Europe	Finland	SataDiag	Expert Microbiology, National Institute for Health and Welfare	Soile Blomqvist et al
EPI_ISL_4233218	Finland/THL-202127059/2021	2021-08-18	Europe	Finland	SataDiag	Expert Microbiology, National Institute for Health and Welfare	Soile Blomqvist et al
EPI_ISL_4232750	Finland/THL-202127060/2021	2021-08-23	Europe	Finland	SataDiag	Expert Microbiology, National Institute for Health and Welfare	Soile Blomqvist et al
EPI_ISL_4232848	Finland/THL-202127061/2021	2021-08-22	Europe	Finland	SataDiag	Expert Microbiology, National Institute for Health and Welfare	Soile Blomqvist et al
EPI_ISL_4233028	Finland/THL-202127062/2021	2021-08-20	Europe	Finland	Islab, Pohjois-Karjalan aluelaboratorio	Expert Microbiology, National Institute for Health and Welfare	Soile Blomqvist et al
EPI_ISL_4233247	Finland/THL-202127063/2021	2021-08-23	Europe	Finland	Islab, Pohjois-Karjalan aluelaboratorio	Expert Microbiology, National Institute for Health and Welfare	Soile Blomqvist et al
EPI_ISL_4233070	Finland/THL-202127064/2021	2021-08-23	Europe	Finland	NordLab Kokkola	Expert Microbiology, National Institute for Health and Welfare	Soile Blomqvist et al
EPI_ISL_4233271	Finland/THL-202127065/2021	2021-08-23	Europe	Finland	NordLab Kokkola	Expert Microbiology, National Institute for Health and Welfare	Soile Blomqvist et al
EPI_ISL_4233180	Finland/THL-202127066/2021	2021-08-23	Europe	Finland	NordLab Kokkola	Expert Microbiology, National Institute for Health and Welfare	Soile Blomqvist et al
EPI_ISL_4232792	Finland/THL-202127067/2021	2021-08-18	Europe	Finland	Islab, Pohjois-Karjalan aluelaboratorio	Expert Microbiology, National Institute for Health and Welfare	Soile Blomqvist et al
EPI_ISL_4232958	Finland/THL-202127068/2021	2021-08-23	Europe	Finland	NordLab Kokkola	Expert Microbiology, National Institute for Health and Welfare	Soile Blomqvist et al
EPI_ISL_4232760	Finland/THL-202127069/2021	2021-08-20	Europe	Finland	Islab, Pohjois-Karjalan aluelaboratorio	Expert Microbiology, National Institute for Health and Welfare	Soile Blomqvist et al
EPI_ISL_4232912	Finland/THL-202127070/2021	2021-08-20	Europe	Finland	Islab, Pohjois-Karjalan aluelaboratorio	Expert Microbiology, National Institute for Health and Welfare	Soile Blomqvist et al
EPI_ISL_4233101	Finland/THL-202127071/2021	2021-08-23	Europe	Finland	NordLab Kokkola	Expert Microbiology, National Institute for Health and Welfare	Soile Blomqvist et al
EPI_ISL_4233024	Finland/THL-202127072/2021	2021-08-24	Europe	Finland	Islab, Pohjois-Savon aluelaboratorio	Expert Microbiology, National Institute for Health and Welfare	Soile Blomqvist et al
EPI_ISL_4233047	Finland/THL-202127073/2021	2021-08-24	Europe	Finland	Islab, Pohjois-Savon aluelaboratorio	Expert Microbiology, National Institute for Health and Welfare	Soile Blomqvist et al
EPI_ISL_4233216	Finland/THL-202127074/2021	2021-08-24	Europe	Finland	Islab, Pohjois-Savon aluelaboratorio	Expert Microbiology, National Institute for Health and Welfare	Soile Blomqvist et al
EPI_ISL_4233203	Finland/THL-202127075/2021	2021-08-23	Europe	Finland	Islab, Pohjois-Savon aluelaboratorio	Expert Microbiology, National Institute for Health and Welfare	Soile Blomqvist et al
EPI_ISL_4233022	Finland/THL-202127076/2021	2021-08-25	Europe	Finland	Islab, Pohjois-Savon aluelaboratorio	Expert Microbiology, National Institute for Health and Welfare	Soile Blomqvist et al
EPI_ISL_4232812	Finland/THL-202127077/2021	2021-08-24	Europe	Finland	Islab, Pohjois-Savon aluelaboratorio	Expert Microbiology, National Institute for Health and Welfare	Soile Blomqvist et al
EPI_ISL_4233085	Finland/THL-202127078/2021	2021-08-24	Europe	Finland	Islab, Pohjois-Savon aluelaboratorio	Expert Microbiology, National Institute for Health and Welfare	Soile Blomqvist et al
EPI_ISL_4232821	Finland/THL-202127079/2021	2021-08-25	Europe	Finland	Islab, Pohjois-Savon aluelaboratorio	Expert Microbiology, National Institute for Health and Welfare	Soile Blomqvist et al
EPI_ISL_4232950	Finland/THL-202127080/2021	2021-08-24	Europe	Finland	Islab, Pohjois-Savon aluelaboratorio	Expert Microbiology, National Institute for Health and Welfare	Soile Blomqvist et al
EPI_ISL_4232823	Finland/THL-202127081/2021	2021-08-24	Europe	Finland	Islab, Pohjois-Savon aluelaboratorio	Expert Microbiology, National Institute for Health and Welfare	Soile Blomqvist et al
EPI_ISL_4233212	Finland/THL-202127082/2021	2021-08-24	Europe	Finland	Islab, Pohjois-Savon aluelaboratorio	Expert Microbiology, National Institute for Health and Welfare	Soile Blomqvist et al
EPI_ISL_4232859	Finland/THL-202127084/2021	2021-08-23	Europe	Finland	Islab, Pohjois-Savon aluelaboratorio	Expert Microbiology, National Institute for Health and Welfare	Soile Blomqvist et al
EPI_ISL_4233053	Finland/THL-202127085/2021	2021-08-23	Europe	Finland	Islab, Pohjois-Savon aluelaboratorio	Expert Microbiology, National Institute for Health and Welfare	Soile Blomqvist et al
EPI_ISL_4233285	Finland/THL-202127086/2021	2021-08-30	Europe	Finland	SYNLAB Suomi	Expert Microbiology, National Institute for Health and Welfare	Soile Blomqvist et al
EPI_ISL_4235577	Finland/THL-202127088/2021	2021-08-23	Europe	Finland	SYNLAB Suomi	Expert Microbiology, National Institute for Health and Welfare	Soile Blomqvist et al
EPI_ISL_4235510	Finland/THL-202127089/2021	2021-08-26	Europe	Finland	SYNLAB Suomi	Expert Microbiology, National Institute for Health and Welfare	Soile Blomqvist et al
EPI_ISL_4235474	Finland/THL-202127090/2021	2021-08-29	Europe	Finland	SYNLAB Suomi	Expert Microbiology, National Institute for Health and Welfare	Soile Blomqvist et al
EPI_ISL_4235511	Finland/THL-202127091/2021	2021-08-26	Europe	Finland	SYNLAB Suomi	Expert Microbiology, National Institute for Health and Welfare	Soile Blomqvist et al
EPI_ISL_4235456	Finland/THL-202127092/2021	2021-08-30	Europe	Finland	Vita Laboratoriot Oy	Expert Microbiology, National Institute for Health and Welfare	Soile Blomqvist et al
EPI_ISL_4235604	Finland/THL-202127093/2021	2021-08-22	Europe	Finland	SYNLAB Suomi	Expert Microbiology, National Institute for Health and Welfare	Soile Blomqvist et al
EPI_ISL_4235578	Finland/THL-202127095/2021	2021-08-23	Europe	Finland	SYNLAB Suomi	Expert Microbiology, National Institute for Health and Welfare	Soile Blomqvist et al
EPI_ISL_4235487	Finland/THL-202127096/2021	2021-08-28	Europe	Finland	Vita Laboratoriot Oy	Expert Microbiology, National Institute for Health and Welfare	Soile Blomqvist et al
EPI_ISL_4235475	Finland/THL-202127097/2021	2021-08-29	Europe	Finland	Vita Laboratoriot Oy	Expert Microbiology, National Institute for Health and Welfare	Soile Blomqvist et al
EPI_ISL_4235497	Finland/THL-202127098/2021	2021-08-27	Europe	Finland	Vita Laboratoriot Oy	Expert Microbiology, National Institute for Health and Welfare	Soile Blomqvist et al
EPI_ISL_4235488	Finland/THL-202127100/2021	2021-08-28	Europe	Finland	Vita Laboratoriot Oy	Expert Microbiology, National Institute for Health and Welfare	Soile Blomqvist et al
EPI_ISL_4235476	Finland/THL-202127101/2021	2021-08-29	Europe	Finland	Vita Laboratoriot Oy	Expert Microbiology, National Institute for Health and Welfare	Soile Blomqvist et al
EPI_ISL_4235520	Finland/THL-202127102/2021	2021-08-25	Europe	Finland	Vita Laboratoriot Oy	Expert Microbiology, National Institute for Health and Welfare	Soile Blomqvist et al
EPI_ISL_4235579	Finland/THL-202127103/2021	2021-08-23	Europe	Finland	Seinäjoen keskussairaala	Expert Microbiology, National Institute for Health and Welfare	Soile Blomqvist et al
EPI_ISL_4235580	Finland/THL-202127104/2021	2021-08-23	Europe	Finland	Seinäjoen keskussairaala	Expert Microbiology, National Institute for Health and Welfare	Soile Blomqvist et al
EPI_ISL_4235521	Finland/THL-202127105/2021	2021-08-25	Europe	Finland	Seinäjoen keskussairaala	Expert Microbiology, National Institute for Health and Welfare	Soile Blomqvist et al
EPI_ISL_4235605	Finland/THL-202127106/2021	2021-08-22	Europe	Finland	Seinäjoen keskussairaala	Expert Microbiology, National Institute for Health and Welfare	Soile Blomqvist et al
EPI_ISL_4235522	Finland/THL-202127107/2021	2021-08-25	Europe	Finland	Bimelix Ab	Expert Microbiology, National Institute for Health and Welfare	Soile Blomqvist et al
EPI_ISL_4235512	Finland/THL-202127108/2021	2021-08-26	Europe	Finland	Bimelix Ab	Expert Microbiology, National Institute for Health and Welfare	Soile Blomqvist et al
EPI_ISL_4235477	Finland/THL-202127109/2021	2021-08-29	Europe	Finland	NordLab Kajaani	Expert Microbiology, National Institute for Health and Welfare	Soile Blomqvist et al
EPI_ISL_4235458	Finland/THL-202127110/2021	2021-08-30	Europe	Finland	NordLab Kajaani	Expert Microbiology, National Institute for Health and Welfare	Soile Blomqvist et al
EPI_ISL_4235478	Finland/THL-202127111/2021	2021-08-29	Europe	Finland	NordLab Kajaani	Expert Microbiology, National Institute for Health and Welfare	Soile Blomqvist et al
EPI_ISL_4235459	Finland/THL-202127112/2021	2021-08-30	Europe	Finland	NordLab Kajaani	Expert Microbiology, National Institute for Health and Welfare	Soile Blomqvist et al
EPI_ISL_4235536	Finland/THL-202127116/2021	2021-08-24	Europe	Finland	NordLab Kemi	Expert Microbiology, National Institute for Health and Welfare	Soile Blomqvist et al
EPI_ISL_4235581	Finland/THL-202127118/2021	2021-08-23	Europe	Finland	NordLab Kemi	Expert Microbiology, National Institute for Health and Welfare	Soile Blomqvist et al
EPI_ISL_4235523	Finland/THL-202127119/2021	2021-08-25	Europe	Finland	NordLab Rovaniemi	Expert Microbiology, National Institute for Health and Welfare	Soile Blomqvist et al
EPI_ISL_4235524	Finland/THL-202127120/2021	2021-08-25	Europe	Finland	NordLab Rovaniemi	Expert Microbiology, National Institute for Health and Welfare	Soile Blomqvist et al
EPI_ISL_4235609	Finland/THL-202127121/2021	2021-08-20	Europe	Finland	NordLab Rovaniemi	Expert Microbiology, National Institute for Health and Welfare	Soile Blomqvist et al
EPI_ISL_4235489	Finland/THL-202127122/2021	2021-08-28	Europe	Finland	NordLab Rovaniemi	Expert Microbiology, National Institute for Health and Welfare	Soile Blomqvist et al
EPI_ISL_4235537	Finland/THL-202127123/2021	2021-08-24	Europe	Finland	NordLab Rovaniemi	Expert Microbiology, National Institute for Health and Welfare	Soile Blomqvist et al
EPI_ISL_4235674	Finland/THL-202127124/2021	2021-08-25	Europe	Finland	NordLab Rovaniemi	Expert Microbiology, National Institute for Health and Welfare	Soile Blomqvist et al
EPI_ISL_4235673	Finland/THL-202127125/2021	2021-08-26	Europe	Finland	NordLab Rovaniemi	Expert Microbiology, National Institute for Health and Welfare	Soile Blomqvist et al
EPI_ISL_4235513	Finland/THL-202127126/2021	2021-08-26	Europe	Finland	NordLab Rovaniemi	Expert Microbiology, National Institute for Health and Welfare	Soile Blomqvist et al
EPI_ISL_4235490	Finland/THL-202127127/2021	2021-08-28	Europe	Finland	Islab, Pohjois-Savon aluelaboratorio	Expert Microbiology, National Institute for Health and Welfare	Soile Blomqvist et al
EPI_ISL_4235491	Finland/THL-202127128/2021	2021-08-28	Europe	Finland	Islab, Pohjois-Savon aluelaboratorio	Expert Microbiology, National Institute for Health and Welfare	Soile Blomqvist et al
EPI_ISL_4235492	Finland/THL-202127129/2021	2021-08-28	Europe	Finland	Islab, Pohjois-Savon aluelaboratorio	Expert Microbiology, National Institute for Health and Welfare	Soile Blomqvist et al
EPI_ISL_4235480	Finland/THL-202127130/2021	2021-08-29	Europe	Finland	Islab, Pohjois-Savon aluelaboratorio	Expert Microbiology, National Institute for Health and Welfare	Soile Blomqvist et al
EPI_ISL_4235525	Finland/THL-202127131/2021	2021-08-25	Europe	Finland	Islab, Pohjois-Savon aluelaboratorio	Expert Microbiology, National Institute for Health and Welfare	Soile Blomqvist et al
EPI_ISL_4235499	Finland/THL-202127132/2021	2021-08-27	Europe	Finland	Islab, Pohjois-Savon aluelaboratorio	Expert Microbiology, National Institute for Health and Welfare	Soile Blomqvist et al
EPI_ISL_4235500	Finland/THL-202127133/2021	2021-08-27	Europe	Finland	Islab, Pohjois-Savon aluelaboratorio	Expert Microbiology, National Institute for Health and Welfare	Soile Blomqvist et al
EPI_ISL_4235493	Finland/THL-202127134/2021	2021-08-28	Europe	Finland	Islab, Pohjois-Savon aluelaboratorio	Expert Microbiology, National Institute for Health and Welfare	Soile Blomqvist et al
EPI_ISL_4235494	Finland/THL-202127136/2021	2021-08-28	Europe	Finland	Islab, Pohjois-Savon aluelaboratorio	Expert Microbiology, National Institute for Health and Welfare	Soile Blomqvist et al
EPI_ISL_4235481	Finland/THL-202127137/2021	2021-08-29	Europe	Finland	Islab, Pohjois-Savon aluelaboratorio	Expert Microbiology, National Institute for Health and Welfare	Soile Blomqvist et al
EPI_ISL_4235482	Finland/THL-202127138/2021	2021-08-29	Europe	Finland	Islab, Pohjois-Savon aluelaboratorio	Expert Microbiology, National Institute for Health and Welfare	Soile Blomqvist et al
EPI_ISL_4235495	Finland/THL-202127139/2021	2021-08-28	Europe	Finland	Islab, Pohjois-Savon aluelaboratorio	Expert Microbiology, National Institute for Health and Welfare	Soile Blomqvist et al
EPI_ISL_4235502	Finland/THL-202127140/2021	2021-08-27	Europe	Finland	Islab, Pohjois-Savon aluelaboratorio	Expert Microbiology, National Institute for Health and Welfare	Soile Blomqvist et al
EPI_ISL_4235483	Finland/THL-202127141/2021	2021-08-29	Europe	Finland	Islab, Pohjois-Savon aluelaboratorio	Expert Microbiology, National Institute for Health and Welfare	Soile Blomqvist et al
EPI_ISL_4235526	Finland/THL-202127142/2021	2021-08-25	Europe	Finland	Islab, Pohjois-Savon aluelaboratorio	Expert Microbiology, National Institute for Health and Welfare	Soile Blomqvist et al
EPI_ISL_4235527	Finland/THL-202127144/2021	2021-08-25	Europe	Finland	Islab, Pohjois-Savon aluelaboratorio	Expert Microbiology, National Institute for Health and Welfare	Soile Blomqvist et al
EPI_ISL_4235504	Finland/THL-202127145/2021	2021-08-27	Europe	Finland	Islab, Pohjois-Savon aluelaboratorio	Expert Microbiology, National Institute for Health and Welfare	Soile Blomqvist et al
EPI_ISL_4235505	Finland/THL-202127146/2021	2021-08-27	Europe	Finland	Islab, Pohjois-Savon aluelaboratorio	Expert Microbiology, National Institute for Health and Welfare	Soile Blomqvist et al
EPI_ISL_4235528	Finland/THL-202127147/2021	2021-08-25	Europe	Finland	Islab, Pohjois-Savon aluelaboratorio	Expert Microbiology, National Institute for Health and Welfare	Soile Blomqvist et al
EPI_ISL_4235506	Finland/THL-202127148/2021	2021-08-27	Europe	Finland	Islab, Pohjois-Savon aluelaboratorio	Expert Microbiology, National Institute for Health and Welfare	Soile Blomqvist et al
EPI_ISL_4235507	Finland/THL-202127150/2021	2021-08-27	Europe	Finland	Islab, Pohjois-Savon aluelaboratorio	Expert Microbiology, National Institute for Health and Welfare	Soile Blomqvist et al
EPI_ISL_4235514	Finland/THL-202127151/2021	2021-08-26	Europe	Finland	Islab, Pohjois-Savon aluelaboratorio	Expert Microbiology, National Institute for Health and Welfare	Soile Blomqvist et al
EPI_ISL_4235484	Finland/THL-202127152/2021	2021-08-29	Europe	Finland	Islab, Pohjois-Savon aluelaboratorio	Expert Microbiology, National Institute for Health and Welfare	Soile Blomqvist et al
EPI_ISL_4235515	Finland/THL-202127153/2021	2021-08-26	Europe	Finland	Islab, Pohjois-Savon aluelaboratorio	Expert Microbiology, National Institute for Health and Welfare	Soile Blomqvist et al
EPI_ISL_4235516	Finland/THL-202127154/2021	2021-08-26	Europe	Finland	Islab, Pohjois-Savon aluelaboratorio	Expert Microbiology, National Institute for Health and Welfare	Soile Blomqvist et al
EPI_ISL_4235508	Finland/THL-202127155/2021	2021-08-27	Europe	Finland	Islab, Pohjois-Savon aluelaboratorio	Expert Microbiology, National Institute for Health and Welfare	Soile Blomqvist et al
EPI_ISL_4235517	Finland/THL-202127156/2021	2021-08-26	Europe	Finland	Islab, Pohjois-Savon aluelaboratorio	Expert Microbiology, National Institute for Health and Welfare	Soile Blomqvist et al
EPI_ISL_4235529	Finland/THL-202127158/2021	2021-08-25	Europe	Finland	Islab, Pohjois-Savon aluelaboratorio	Expert Microbiology, National Institute for Health and Welfare	Soile Blomqvist et al
EPI_ISL_4235509	Finland/THL-202127159/2021	2021-08-27	Europe	Finland	Islab, Pohjois-Savon aluelaboratorio	Expert Microbiology, National Institute for Health and Welfare	Soile Blomqvist et al
EPI_ISL_4235518	Finland/THL-202127160/2021	2021-08-26	Europe	Finland	Islab, Pohjois-Savon aluelaboratorio	Expert Microbiology, National Institute for Health and Welfare	Soile Blomqvist et al
EPI_ISL_4235662	Finland/THL-202127161/2021	2021-08-26	Europe	Finland	Islab, Pohjois-Savon aluelaboratorio	Expert Microbiology, National Institute for Health and Welfare	Soile Blomqvist et al
EPI_ISL_4235582	Finland/THL-202127162/2021	2021-08-23	Europe	Finland	Fimlab Laboratoriot Oy Tampere	Expert Microbiology, National Institute for Health and Welfare	Soile Blomqvist et al
EPI_ISL_4235538	Finland/THL-202127164/2021	2021-08-24	Europe	Finland	Fimlab Laboratoriot Oy Tampere	Expert Microbiology, National Institute for Health and Welfare	Soile Blomqvist et al
EPI_ISL_4235583	Finland/THL-202127165/2021	2021-08-23	Europe	Finland	Fimlab Laboratoriot Oy Tampere	Expert Microbiology, National Institute for Health and Welfare	Soile Blomqvist et al
EPI_ISL_4235584	Finland/THL-202127166/2021	2021-08-23	Europe	Finland	Fimlab Laboratoriot Oy Tampere	Expert Microbiology, National Institute for Health and Welfare	Soile Blomqvist et al
EPI_ISL_4235669	Finland/THL-202127167/2021	2021-08-23	Europe	Finland	Fimlab Laboratoriot Oy Tampere	Expert Microbiology, National Institute for Health and Welfare	Soile Blomqvist et al
EPI_ISL_4235585	Finland/THL-202127168/2021	2021-08-23	Europe	Finland	Fimlab Laboratoriot Oy Tampere	Expert Microbiology, National Institute for Health and Welfare	Soile Blomqvist et al
EPI_ISL_4235586	Finland/THL-202127169/2021	2021-08-23	Europe	Finland	Fimlab Laboratoriot Oy Tampere	Expert Microbiology, National Institute for Health and Welfare	Soile Blomqvist et al
EPI_ISL_4235587	Finland/THL-202127170/2021	2021-08-23	Europe	Finland	Fimlab Laboratoriot Oy Tampere	Expert Microbiology, National Institute for Health and Welfare	Soile Blomqvist et al
EPI_ISL_4235539	Finland/THL-202127171/2021	2021-08-24	Europe	Finland	Fimlab Laboratoriot Oy Tampere	Expert Microbiology, National Institute for Health and Welfare	Soile Blomqvist et al
EPI_ISL_4235540	Finland/THL-202127172/2021	2021-08-24	Europe	Finland	Fimlab Laboratoriot Oy Tampere	Expert Microbiology, National Institute for Health and Welfare	Soile Blomqvist et al
EPI_ISL_4235541	Finland/THL-202127173/2021	2021-08-24	Europe	Finland	Fimlab Laboratoriot Oy Tampere	Expert Microbiology, National Institute for Health and Welfare	Soile Blomqvist et al
EPI_ISL_4235588	Finland/THL-202127175/2021	2021-08-23	Europe	Finland	Fimlab Laboratoriot Oy Tampere	Expert Microbiology, National Institute for Health and Welfare	Soile Blomqvist et al
EPI_ISL_4235670	Finland/THL-202127176/2021	2021-08-23	Europe	Finland	Fimlab Laboratoriot Oy Tampere	Expert Microbiology, National Institute for Health and Welfare	Soile Blomqvist et al
EPI_ISL_4235671	Finland/THL-202127177/2021	2021-08-23	Europe	Finland	Fimlab Laboratoriot Oy Tampere	Expert Microbiology, National Institute for Health and Welfare	Soile Blomqvist et al
EPI_ISL_4235542	Finland/THL-202127178/2021	2021-08-24	Europe	Finland	Fimlab Laboratoriot Oy Tampere	Expert Microbiology, National Institute for Health and Welfare	Soile Blomqvist et al
EPI_ISL_4235589	Finland/THL-202127179/2021	2021-08-23	Europe	Finland	Fimlab Laboratoriot Oy Tampere	Expert Microbiology, National Institute for Health and Welfare	Soile Blomqvist et al
EPI_ISL_4235590	Finland/THL-202127180/2021	2021-08-23	Europe	Finland	Fimlab Laboratoriot Oy Tampere	Expert Microbiology, National Institute for Health and Welfare	Soile Blomqvist et al
EPI_ISL_4235591	Finland/THL-202127181/2021	2021-08-23	Europe	Finland	Fimlab Laboratoriot Oy Tampere	Expert Microbiology, National Institute for Health and Welfare	Soile Blomqvist et al
EPI_ISL_4235543	Finland/THL-202127182/2021	2021-08-24	Europe	Finland	Fimlab Laboratoriot Oy Tampere	Expert Microbiology, National Institute for Health and Welfare	Soile Blomqvist et al
EPI_ISL_4235592	Finland/THL-202127183/2021	2021-08-23	Europe	Finland	Fimlab Laboratoriot Oy Tampere	Expert Microbiology, National Institute for Health and Welfare	Soile Blomqvist et al
EPI_ISL_4235594	Finland/THL-202127185/2021	2021-08-23	Europe	Finland	Fimlab Laboratoriot Oy Tampere	Expert Microbiology, National Institute for Health and Welfare	Soile Blomqvist et al
EPI_ISL_4235545	Finland/THL-202127187/2021	2021-08-24	Europe	Finland	Fimlab Laboratoriot Oy Tampere	Expert Microbiology, National Institute for Health and Welfare	Soile Blomqvist et al
EPI_ISL_4235546	Finland/THL-202127188/2021	2021-08-24	Europe	Finland	Fimlab Laboratoriot Oy Tampere	Expert Microbiology, National Institute for Health and Welfare	Soile Blomqvist et al
EPI_ISL_4235595	Finland/THL-202127189/2021	2021-08-23	Europe	Finland	Fimlab Laboratoriot Oy Tampere	Expert Microbiology, National Institute for Health and Welfare	Soile Blomqvist et al
EPI_ISL_4235665	Finland/THL-202127190/2021	2021-08-24	Europe	Finland	Fimlab Laboratoriot Oy Tampere	Expert Microbiology, National Institute for Health and Welfare	Soile Blomqvist et al
EPI_ISL_4235547	Finland/THL-202127191/2021	2021-08-24	Europe	Finland	Fimlab Laboratoriot Oy Tampere	Expert Microbiology, National Institute for Health and Welfare	Soile Blomqvist et al
EPI_ISL_4235548	Finland/THL-202127193/2021	2021-08-24	Europe	Finland	Fimlab Laboratoriot Oy Tampere	Expert Microbiology, National Institute for Health and Welfare	Soile Blomqvist et al
EPI_ISL_4235549	Finland/THL-202127194/2021	2021-08-24	Europe	Finland	Fimlab Laboratoriot Oy Tampere	Expert Microbiology, National Institute for Health and Welfare	Soile Blomqvist et al
EPI_ISL_4235550	Finland/THL-202127195/2021	2021-08-24	Europe	Finland	Fimlab Laboratoriot Oy Tampere	Expert Microbiology, National Institute for Health and Welfare	Soile Blomqvist et al
EPI_ISL_4235659	Finland/THL-202127196/2021	2021-08-24	Europe	Finland	Fimlab Laboratoriot Oy Tampere	Expert Microbiology, National Institute for Health and Welfare	Soile Blomqvist et al
EPI_ISL_4235596	Finland/THL-202127197/2021	2021-08-23	Europe	Finland	Fimlab Laboratoriot Oy Tampere	Expert Microbiology, National Institute for Health and Welfare	Soile Blomqvist et al
EPI_ISL_4235551	Finland/THL-202127198/2021	2021-08-24	Europe	Finland	Fimlab Laboratoriot Oy Tampere	Expert Microbiology, National Institute for Health and Welfare	Soile Blomqvist et al
EPI_ISL_4235552	Finland/THL-202127199/2021	2021-08-24	Europe	Finland	Fimlab Laboratoriot Oy Tampere	Expert Microbiology, National Institute for Health and Welfare	Soile Blomqvist et al
EPI_ISL_4235553	Finland/THL-202127201/2021	2021-08-24	Europe	Finland	Fimlab Laboratoriot Oy Tampere	Expert Microbiology, National Institute for Health and Welfare	Soile Blomqvist et al
EPI_ISL_4235597	Finland/THL-202127202/2021	2021-08-23	Europe	Finland	Fimlab Laboratoriot Oy Tampere	Expert Microbiology, National Institute for Health and Welfare	Soile Blomqvist et al
EPI_ISL_4235554	Finland/THL-202127203/2021	2021-08-24	Europe	Finland	Fimlab Laboratoriot Oy Tampere	Expert Microbiology, National Institute for Health and Welfare	Soile Blomqvist et al
EPI_ISL_4235555	Finland/THL-202127204/2021	2021-08-24	Europe	Finland	Fimlab Laboratoriot Oy Tampere	Expert Microbiology, National Institute for Health and Welfare	Soile Blomqvist et al
EPI_ISL_4235598	Finland/THL-202127205/2021	2021-08-23	Europe	Finland	Fimlab Laboratoriot Oy Tampere	Expert Microbiology, National Institute for Health and Welfare	Soile Blomqvist et al
EPI_ISL_4235556	Finland/THL-202127206/2021	2021-08-24	Europe	Finland	Fimlab Laboratoriot Oy Tampere	Expert Microbiology, National Institute for Health and Welfare	Soile Blomqvist et al
EPI_ISL_4235666	Finland/THL-202127207/2021	2021-08-24	Europe	Finland	Fimlab Laboratoriot Oy Tampere	Expert Microbiology, National Institute for Health and Welfare	Soile Blomqvist et al
EPI_ISL_4235557	Finland/THL-202127208/2021	2021-08-24	Europe	Finland	Fimlab Laboratoriot Oy Tampere	Expert Microbiology, National Institute for Health and Welfare	Soile Blomqvist et al
EPI_ISL_4235558	Finland/THL-202127209/2021	2021-08-24	Europe	Finland	Fimlab Laboratoriot Oy Tampere	Expert Microbiology, National Institute for Health and Welfare	Soile Blomqvist et al
EPI_ISL_4235559	Finland/THL-202127210/2021	2021-08-24	Europe	Finland	Fimlab Laboratoriot Oy Tampere	Expert Microbiology, National Institute for Health and Welfare	Soile Blomqvist et al
EPI_ISL_4235599	Finland/THL-202127212/2021	2021-08-23	Europe	Finland	Fimlab Laboratoriot Oy Tampere	Expert Microbiology, National Institute for Health and Welfare	Soile Blomqvist et al
EPI_ISL_4235560	Finland/THL-202127214/2021	2021-08-24	Europe	Finland	Fimlab Laboratoriot Oy Tampere	Expert Microbiology, National Institute for Health and Welfare	Soile Blomqvist et al
EPI_ISL_4235562	Finland/THL-202127216/2021	2021-08-24	Europe	Finland	Fimlab Laboratoriot Oy Tampere	Expert Microbiology, National Institute for Health and Welfare	Soile Blomqvist et al
EPI_ISL_4235563	Finland/THL-202127217/2021	2021-08-24	Europe	Finland	Fimlab Laboratoriot Oy Tampere	Expert Microbiology, National Institute for Health and Welfare	Soile Blomqvist et al
EPI_ISL_4235530	Finland/THL-202127218/2021	2021-08-25	Europe	Finland	Fimlab Laboratoriot Oy Tampere	Expert Microbiology, National Institute for Health and Welfare	Soile Blomqvist et al
EPI_ISL_4235564	Finland/THL-202127219/2021	2021-08-24	Europe	Finland	Fimlab Laboratoriot Oy Tampere	Expert Microbiology, National Institute for Health and Welfare	Soile Blomqvist et al
EPI_ISL_4235565	Finland/THL-202127220/2021	2021-08-24	Europe	Finland	Fimlab Laboratoriot Oy Tampere	Expert Microbiology, National Institute for Health and Welfare	Soile Blomqvist et al
EPI_ISL_4235566	Finland/THL-202127221/2021	2021-08-24	Europe	Finland	Fimlab Laboratoriot Oy Tampere	Expert Microbiology, National Institute for Health and Welfare	Soile Blomqvist et al
EPI_ISL_4235567	Finland/THL-202127222/2021	2021-08-24	Europe	Finland	Fimlab Laboratoriot Oy Tampere	Expert Microbiology, National Institute for Health and Welfare	Soile Blomqvist et al
EPI_ISL_4235667	Finland/THL-202127223/2021	2021-08-24	Europe	Finland	Fimlab Laboratoriot Oy Tampere	Expert Microbiology, National Institute for Health and Welfare	Soile Blomqvist et al
EPI_ISL_4235568	Finland/THL-202127224/2021	2021-08-24	Europe	Finland	Fimlab Laboratoriot Oy Tampere	Expert Microbiology, National Institute for Health and Welfare	Soile Blomqvist et al
EPI_ISL_4235531	Finland/THL-202127225/2021	2021-08-25	Europe	Finland	Fimlab Laboratoriot Oy Tampere	Expert Microbiology, National Institute for Health and Welfare	Soile Blomqvist et al
EPI_ISL_4235569	Finland/THL-202127226/2021	2021-08-24	Europe	Finland	Fimlab Laboratoriot Oy Tampere	Expert Microbiology, National Institute for Health and Welfare	Soile Blomqvist et al
EPI_ISL_4235600	Finland/THL-202127228/2021	2021-08-23	Europe	Finland	Fimlab Laboratoriot Oy Tampere	Expert Microbiology, National Institute for Health and Welfare	Soile Blomqvist et al
EPI_ISL_4235668	Finland/THL-202127230/2021	2021-08-24	Europe	Finland	Fimlab Laboratoriot Oy Tampere	Expert Microbiology, National Institute for Health and Welfare	Soile Blomqvist et al
EPI_ISL_4235532	Finland/THL-202127231/2021	2021-08-25	Europe	Finland	Fimlab Laboratoriot Oy Tampere	Expert Microbiology, National Institute for Health and Welfare	Soile Blomqvist et al
EPI_ISL_4235601	Finland/THL-202127233/2021	2021-08-23	Europe	Finland	Fimlab Laboratoriot Oy Tampere	Expert Microbiology, National Institute for Health and Welfare	Soile Blomqvist et al
EPI_ISL_4235602	Finland/THL-202127234/2021	2021-08-23	Europe	Finland	Fimlab Laboratoriot Oy Tampere	Expert Microbiology, National Institute for Health and Welfare	Soile Blomqvist et al
EPI_ISL_4235571	Finland/THL-202127235/2021	2021-08-24	Europe	Finland	Fimlab Laboratoriot Oy Tampere	Expert Microbiology, National Institute for Health and Welfare	Soile Blomqvist et al
EPI_ISL_4235603	Finland/THL-202127236/2021	2021-08-23	Europe	Finland	Fimlab Laboratoriot Oy Tampere	Expert Microbiology, National Institute for Health and Welfare	Soile Blomqvist et al
EPI_ISL_4235572	Finland/THL-202127237/2021	2021-08-24	Europe	Finland	Fimlab Laboratoriot Oy Tampere	Expert Microbiology, National Institute for Health and Welfare	Soile Blomqvist et al
EPI_ISL_4235573	Finland/THL-202127238/2021	2021-08-24	Europe	Finland	Fimlab Laboratoriot Oy Tampere	Expert Microbiology, National Institute for Health and Welfare	Soile Blomqvist et al
EPI_ISL_4235663	Finland/THL-202127239/2021	2021-08-23	Europe	Finland	Fimlab Laboratoriot Oy Tampere	Expert Microbiology, National Institute for Health and Welfare	Soile Blomqvist et al
EPI_ISL_4235574	Finland/THL-202127240/2021	2021-08-24	Europe	Finland	Fimlab Laboratoriot Oy Tampere	Expert Microbiology, National Institute for Health and Welfare	Soile Blomqvist et al
EPI_ISL_4235654	Finland/THL-202127243/2021	2021-08-15	Europe	Finland	NordLab Oulu	Expert Microbiology, National Institute for Health and Welfare	Soile Blomqvist et al
EPI_ISL_4235655	Finland/THL-202127244/2021	2021-08-15	Europe	Finland	NordLab Oulu	Expert Microbiology, National Institute for Health and Welfare	Soile Blomqvist et al
EPI_ISL_4235656	Finland/THL-202127245/2021	2021-08-15	Europe	Finland	NordLab Oulu	Expert Microbiology, National Institute for Health and Welfare	Soile Blomqvist et al
EPI_ISL_4235657	Finland/THL-202127246/2021	2021-08-15	Europe	Finland	NordLab Oulu	Expert Microbiology, National Institute for Health and Welfare	Soile Blomqvist et al
EPI_ISL_4235658	Finland/THL-202127247/2021	2021-08-15	Europe	Finland	NordLab Oulu	Expert Microbiology, National Institute for Health and Welfare	Soile Blomqvist et al
EPI_ISL_4235642	Finland/THL-202127251/2021	2021-08-16	Europe	Finland	NordLab Oulu	Expert Microbiology, National Institute for Health and Welfare	Soile Blomqvist et al
EPI_ISL_4235643	Finland/THL-202127253/2021	2021-08-16	Europe	Finland	NordLab Oulu	Expert Microbiology, National Institute for Health and Welfare	Soile Blomqvist et al
EPI_ISL_4235660	Finland/THL-202127254/2021	2021-08-16	Europe	Finland	NordLab Oulu	Expert Microbiology, National Institute for Health and Welfare	Soile Blomqvist et al
EPI_ISL_4235644	Finland/THL-202127255/2021	2021-08-16	Europe	Finland	NordLab Oulu	Expert Microbiology, National Institute for Health and Welfare	Soile Blomqvist et al
EPI_ISL_4235675	Finland/THL-202127256/2021	2021-08-16	Europe	Finland	NordLab Oulu	Expert Microbiology, National Institute for Health and Welfare	Soile Blomqvist et al
EPI_ISL_4235645	Finland/THL-202127257/2021	2021-08-16	Europe	Finland	NordLab Oulu	Expert Microbiology, National Institute for Health and Welfare	Soile Blomqvist et al
EPI_ISL_4235646	Finland/THL-202127258/2021	2021-08-16	Europe	Finland	NordLab Oulu	Expert Microbiology, National Institute for Health and Welfare	Soile Blomqvist et al
EPI_ISL_4235648	Finland/THL-202127261/2021	2021-08-16	Europe	Finland	NordLab Oulu	Expert Microbiology, National Institute for Health and Welfare	Soile Blomqvist et al
EPI_ISL_4235649	Finland/THL-202127262/2021	2021-08-16	Europe	Finland	NordLab Oulu	Expert Microbiology, National Institute for Health and Welfare	Soile Blomqvist et al
EPI_ISL_4235650	Finland/THL-202127263/2021	2021-08-16	Europe	Finland	NordLab Oulu	Expert Microbiology, National Institute for Health and Welfare	Soile Blomqvist et al
EPI_ISL_4235664	Finland/THL-202127264/2021	2021-08-16	Europe	Finland	NordLab Oulu	Expert Microbiology, National Institute for Health and Welfare	Soile Blomqvist et al
EPI_ISL_4235676	Finland/THL-202127265/2021	2021-08-16	Europe	Finland	NordLab Oulu	Expert Microbiology, National Institute for Health and Welfare	Soile Blomqvist et al
EPI_ISL_4235651	Finland/THL-202127266/2021	2021-08-16	Europe	Finland	NordLab Oulu	Expert Microbiology, National Institute for Health and Welfare	Soile Blomqvist et al
EPI_ISL_4235652	Finland/THL-202127267/2021	2021-08-16	Europe	Finland	NordLab Oulu	Expert Microbiology, National Institute for Health and Welfare	Soile Blomqvist et al
EPI_ISL_4235607	Finland/THL-202127269/2021	2021-08-21	Europe	Finland	NordLab Oulu	Expert Microbiology, National Institute for Health and Welfare	Soile Blomqvist et al
EPI_ISL_4235608	Finland/THL-202127270/2021	2021-08-21	Europe	Finland	NordLab Oulu	Expert Microbiology, National Institute for Health and Welfare	Soile Blomqvist et al
EPI_ISL_4235626	Finland/THL-202127271/2021	2021-08-18	Europe	Finland	NordLab Oulu	Expert Microbiology, National Institute for Health and Welfare	Soile Blomqvist et al
EPI_ISL_4235627	Finland/THL-202127272/2021	2021-08-18	Europe	Finland	NordLab Oulu	Expert Microbiology, National Institute for Health and Welfare	Soile Blomqvist et al
EPI_ISL_4235628	Finland/THL-202127273/2021	2021-08-18	Europe	Finland	NordLab Oulu	Expert Microbiology, National Institute for Health and Welfare	Soile Blomqvist et al
EPI_ISL_4235629	Finland/THL-202127275/2021	2021-08-18	Europe	Finland	NordLab Oulu	Expert Microbiology, National Institute for Health and Welfare	Soile Blomqvist et al
EPI_ISL_4235630	Finland/THL-202127277/2021	2021-08-17	Europe	Finland	NordLab Oulu	Expert Microbiology, National Institute for Health and Welfare	Soile Blomqvist et al
EPI_ISL_4235632	Finland/THL-202127279/2021	2021-08-17	Europe	Finland	NordLab Oulu	Expert Microbiology, National Institute for Health and Welfare	Soile Blomqvist et al
EPI_ISL_4235620	Finland/THL-202127281/2021	2021-08-19	Europe	Finland	NordLab Oulu	Expert Microbiology, National Institute for Health and Welfare	Soile Blomqvist et al
EPI_ISL_4235634	Finland/THL-202127282/2021	2021-08-17	Europe	Finland	NordLab Oulu	Expert Microbiology, National Institute for Health and Welfare	Soile Blomqvist et al
EPI_ISL_4235635	Finland/THL-202127284/2021	2021-08-17	Europe	Finland	NordLab Oulu	Expert Microbiology, National Institute for Health and Welfare	Soile Blomqvist et al
EPI_ISL_4235636	Finland/THL-202127285/2021	2021-08-17	Europe	Finland	NordLab Oulu	Expert Microbiology, National Institute for Health and Welfare	Soile Blomqvist et al
EPI_ISL_4235610	Finland/THL-202127286/2021	2021-08-20	Europe	Finland	NordLab Oulu	Expert Microbiology, National Institute for Health and Welfare	Soile Blomqvist et al
EPI_ISL_4235672	Finland/THL-202127287/2021	2021-08-17	Europe	Finland	NordLab Oulu	Expert Microbiology, National Institute for Health and Welfare	Soile Blomqvist et al
EPI_ISL_4235621	Finland/THL-202127288/2021	2021-08-19	Europe	Finland	NordLab Oulu	Expert Microbiology, National Institute for Health and Welfare	Soile Blomqvist et al
EPI_ISL_4235637	Finland/THL-202127289/2021	2021-08-17	Europe	Finland	NordLab Oulu	Expert Microbiology, National Institute for Health and Welfare	Soile Blomqvist et al
EPI_ISL_4235622	Finland/THL-202127290/2021	2021-08-19	Europe	Finland	NordLab Oulu	Expert Microbiology, National Institute for Health and Welfare	Soile Blomqvist et al
EPI_ISL_4235611	Finland/THL-202127291/2021	2021-08-20	Europe	Finland	NordLab Oulu	Expert Microbiology, National Institute for Health and Welfare	Soile Blomqvist et al
EPI_ISL_4235623	Finland/THL-202127292/2021	2021-08-19	Europe	Finland	NordLab Oulu	Expert Microbiology, National Institute for Health and Welfare	Soile Blomqvist et al
EPI_ISL_4235612	Finland/THL-202127293/2021	2021-08-20	Europe	Finland	NordLab Oulu	Expert Microbiology, National Institute for Health and Welfare	Soile Blomqvist et al
EPI_ISL_4235613	Finland/THL-202127294/2021	2021-08-20	Europe	Finland	NordLab Oulu	Expert Microbiology, National Institute for Health and Welfare	Soile Blomqvist et al
EPI_ISL_4235614	Finland/THL-202127295/2021	2021-08-20	Europe	Finland	NordLab Oulu	Expert Microbiology, National Institute for Health and Welfare	Soile Blomqvist et al
EPI_ISL_4235615	Finland/THL-202127296/2021	2021-08-20	Europe	Finland	NordLab Oulu	Expert Microbiology, National Institute for Health and Welfare	Soile Blomqvist et al
EPI_ISL_4235616	Finland/THL-202127297/2021	2021-08-20	Europe	Finland	NordLab Oulu	Expert Microbiology, National Institute for Health and Welfare	Soile Blomqvist et al
EPI_ISL_4235638	Finland/THL-202127298/2021	2021-08-17	Europe	Finland	NordLab Oulu	Expert Microbiology, National Institute for Health and Welfare	Soile Blomqvist et al
EPI_ISL_4235639	Finland/THL-202127299/2021	2021-08-17	Europe	Finland	NordLab Oulu	Expert Microbiology, National Institute for Health and Welfare	Soile Blomqvist et al
EPI_ISL_4235640	Finland/THL-202127300/2021	2021-08-17	Europe	Finland	NordLab Oulu	Expert Microbiology, National Institute for Health and Welfare	Soile Blomqvist et al
EPI_ISL_4235641	Finland/THL-202127301/2021	2021-08-17	Europe	Finland	NordLab Oulu	Expert Microbiology, National Institute for Health and Welfare	Soile Blomqvist et al
EPI_ISL_4235624	Finland/THL-202127302/2021	2021-08-19	Europe	Finland	NordLab Oulu	Expert Microbiology, National Institute for Health and Welfare	Soile Blomqvist et al
EPI_ISL_4235617	Finland/THL-202127303/2021	2021-08-20	Europe	Finland	NordLab Oulu	Expert Microbiology, National Institute for Health and Welfare	Soile Blomqvist et al
EPI_ISL_4235625	Finland/THL-202127304/2021	2021-08-19	Europe	Finland	NordLab Oulu	Expert Microbiology, National Institute for Health and Welfare	Soile Blomqvist et al
EPI_ISL_4235618	Finland/THL-202127305/2021	2021-08-20	Europe	Finland	NordLab Oulu	Expert Microbiology, National Institute for Health and Welfare	Soile Blomqvist et al
EPI_ISL_4235519	Finland/THL-202127306/2021	2021-08-26	Europe	Finland	Islab, Pohjois-Savon aluelaboratorio	Expert Microbiology, National Institute for Health and Welfare	Soile Blomqvist et al
EPI_ISL_4235460	Finland/THL-202127307/2021	2021-08-30	Europe	Finland	Islab, Pohjois-Savon aluelaboratorio	Expert Microbiology, National Institute for Health and Welfare	Soile Blomqvist et al
EPI_ISL_4235485	Finland/THL-202127308/2021	2021-08-29	Europe	Finland	Islab, Pohjois-Savon aluelaboratorio	Expert Microbiology, National Institute for Health and Welfare	Soile Blomqvist et al
EPI_ISL_4235661	Finland/THL-202127309/2021	2021-08-30	Europe	Finland	Islab, Pohjois-Savon aluelaboratorio	Expert Microbiology, National Institute for Health and Welfare	Soile Blomqvist et al
EPI_ISL_4235461	Finland/THL-202127310/2021	2021-08-30	Europe	Finland	Islab, Pohjois-Savon aluelaboratorio	Expert Microbiology, National Institute for Health and Welfare	Soile Blomqvist et al
EPI_ISL_4235462	Finland/THL-202127311/2021	2021-08-30	Europe	Finland	Islab, Pohjois-Savon aluelaboratorio	Expert Microbiology, National Institute for Health and Welfare	Soile Blomqvist et al
EPI_ISL_4235452	Finland/THL-202127312/2021	2021-08-31	Europe	Finland	Islab, Pohjois-Savon aluelaboratorio	Expert Microbiology, National Institute for Health and Welfare	Soile Blomqvist et al
EPI_ISL_4235453	Finland/THL-202127313/2021	2021-08-31	Europe	Finland	Islab, Pohjois-Savon aluelaboratorio	Expert Microbiology, National Institute for Health and Welfare	Soile Blomqvist et al
EPI_ISL_4235463	Finland/THL-202127314/2021	2021-08-30	Europe	Finland	Islab, Pohjois-Savon aluelaboratorio	Expert Microbiology, National Institute for Health and Welfare	Soile Blomqvist et al
EPI_ISL_4235464	Finland/THL-202127316/2021	2021-08-30	Europe	Finland	Islab, Pohjois-Savon aluelaboratorio	Expert Microbiology, National Institute for Health and Welfare	Soile Blomqvist et al
EPI_ISL_4235465	Finland/THL-202127317/2021	2021-08-30	Europe	Finland	Islab, Pohjois-Savon aluelaboratorio	Expert Microbiology, National Institute for Health and Welfare	Soile Blomqvist et al
EPI_ISL_4235466	Finland/THL-202127318/2021	2021-08-30	Europe	Finland	Islab, Pohjois-Savon aluelaboratorio	Expert Microbiology, National Institute for Health and Welfare	Soile Blomqvist et al
EPI_ISL_4235467	Finland/THL-202127319/2021	2021-08-30	Europe	Finland	Islab, Pohjois-Savon aluelaboratorio	Expert Microbiology, National Institute for Health and Welfare	Soile Blomqvist et al
EPI_ISL_4235468	Finland/THL-202127320/2021	2021-08-30	Europe	Finland	Islab, Pohjois-Savon aluelaboratorio	Expert Microbiology, National Institute for Health and Welfare	Soile Blomqvist et al
EPI_ISL_4235469	Finland/THL-202127321/2021	2021-08-30	Europe	Finland	Islab, Pohjois-Savon aluelaboratorio	Expert Microbiology, National Institute for Health and Welfare	Soile Blomqvist et al
EPI_ISL_4235470	Finland/THL-202127322/2021	2021-08-30	Europe	Finland	Islab, Pohjois-Savon aluelaboratorio	Expert Microbiology, National Institute for Health and Welfare	Soile Blomqvist et al
EPI_ISL_4235471	Finland/THL-202127323/2021	2021-08-30	Europe	Finland	Islab, Pohjois-Savon aluelaboratorio	Expert Microbiology, National Institute for Health and Welfare	Soile Blomqvist et al
EPI_ISL_4235472	Finland/THL-202127324/2021	2021-08-30	Europe	Finland	Islab, Pohjois-Savon aluelaboratorio	Expert Microbiology, National Institute for Health and Welfare	Soile Blomqvist et al
EPI_ISL_4235533	Finland/THL-202127325/2021	2021-08-25	Europe	Finland	SataDiag	Expert Microbiology, National Institute for Health and Welfare	Soile Blomqvist et al
EPI_ISL_4235486	Finland/THL-202127326/2021	2021-08-29	Europe	Finland	SataDiag	Expert Microbiology, National Institute for Health and Welfare	Soile Blomqvist et al
EPI_ISL_4235534	Finland/THL-202127327/2021	2021-08-25	Europe	Finland	SataDiag	Expert Microbiology, National Institute for Health and Welfare	Soile Blomqvist et al
EPI_ISL_4235496	Finland/THL-202127328/2021	2021-08-28	Europe	Finland	SataDiag	Expert Microbiology, National Institute for Health and Welfare	Soile Blomqvist et al
EPI_ISL_4235454	Finland/THL-202127329/2021	2021-08-31	Europe	Finland	SataDiag	Expert Microbiology, National Institute for Health and Welfare	Soile Blomqvist et al
EPI_ISL_4235535	Finland/THL-202127330/2021	2021-08-25	Europe	Finland	Islab, Pohjois-Savon aluelaboratorio	Expert Microbiology, National Institute for Health and Welfare	Soile Blomqvist et al
EPI_ISL_4235449	Finland/THL-202127335/2021	2021-09-03	Europe	Finland	SYNLAB Suomi	Expert Microbiology, National Institute for Health and Welfare	Soile Blomqvist et al
EPI_ISL_4235446	Finland/THL-202127337/2021	2021-09-04	Europe	Finland	SYNLAB Suomi	Expert Microbiology, National Institute for Health and Welfare	Soile Blomqvist et al
EPI_ISL_4235447	Finland/THL-202127339/2021	2021-09-04	Europe	Finland	SYNLAB Suomi	Expert Microbiology, National Institute for Health and Welfare	Soile Blomqvist et al
EPI_ISL_4235455	Finland/THL-202127341/2021	2021-08-31	Europe	Finland	SYNLAB Suomi	Expert Microbiology, National Institute for Health and Welfare	Soile Blomqvist et al
EPI_ISL_4235473	Finland/THL-202127343/2021	2021-08-30	Europe	Finland	SYNLAB Suomi	Expert Microbiology, National Institute for Health and Welfare	Soile Blomqvist et al
EPI_ISL_4235448	Finland/THL-202127346/2021	2021-09-04	Europe	Finland	SYNLAB Suomi	Expert Microbiology, National Institute for Health and Welfare	Soile Blomqvist et al
EPI_ISL_4235450	Finland/THL-202127347/2021	2021-09-02	Europe	Finland	SYNLAB Suomi	Expert Microbiology, National Institute for Health and Welfare	Soile Blomqvist et al
EPI_ISL_4235451	Finland/THL-202127349/2021	2021-09-02	Europe	Finland	SYNLAB Suomi	Expert Microbiology, National Institute for Health and Welfare	Soile Blomqvist et al
EPI_ISL_4235606	Finland/THL-202127350/2021	2021-08-22	Europe	Finland	Vita Laboratoriot Oy	Expert Microbiology, National Institute for Health and Welfare	Soile Blomqvist et al
EPI_ISL_4235619	Finland/THL-202127351/2021	2021-08-20	Europe	Finland	Vita Laboratoriot Oy	Expert Microbiology, National Institute for Health and Welfare	Soile Blomqvist et al
EPI_ISL_2153103	Finland/TRE224178_6/2021	2021-03-20	Europe	Finland	Fimlab Laboratories	Fimlab Laboratories	Minna Paloniemi et al
EPI_ISL_1585283	Finland/TRE23196_1/2021	2021-03-17	Europe	Finland	Fimlab Laboratories	Fimlab Laboratories	Huhti L et al
EPI_ISL_1663556	Finland/TRE23196_10/2021	2021-03-14	Europe	Finland	Fimlab Laboratories	Fimlab Laboratories	Minna Paloniemi et al
EPI_ISL_1585686	Finland/TRE23196_3/2021	2021-03-18	Europe	Finland	Fimlab Laboratories	Fimlab Laboratories	Leena Huhti et al
EPI_ISL_1585687	Finland/TRE23196_4/2021	2021-03-18	Europe	Finland	Fimlab Laboratories	Fimlab Laboratories	Leena Huhti et al
EPI_ISL_1663228	Finland/TRE23196_5/2021	2021-03-18	Europe	Finland	Fimlab Laboratories	Fimlab Laboratories	Leena Huhti et al
EPI_ISL_1663230	Finland/TRE23196_6/2021	2021-03-22	Europe	Finland	Fimlab Laboratories	Fimlab Laboratories	Leena Huhti et al
EPI_ISL_1663231	Finland/TRE23196_7/2021	2021-03-14	Europe	Finland	Fimlab Laboratories	Fimlab Laboratories	Leena Huhti et al
EPI_ISL_1663233	Finland/TRE23196_8/2021	2021-03-13	Europe	Finland	Fimlab Laboratories	Fimlab Laboratories	Leena Huhti et al
EPI_ISL_1663234	Finland/TRE23196_9/2021	2021-03-13	Europe	Finland	Fimlab Laboratories	Fimlab Laboratories	Minna Paloniemi et al
EPI_ISL_1663565	Finland/TRE23403_1/2021	2021-03-15	Europe	Finland	Fimlab Laboratories	Fimlab Laboratories	Minna Paloniemi et al
EPI_ISL_1663578	Finland/TRE23403_10/2021	2021-03-25	Europe	Finland	Fimlab Laboratories	Fimlab Laboratories	Minna Paloniemi et al
EPI_ISL_1663580	Finland/TRE23403_11/2021	2021-03-25	Europe	Finland	Fimlab Laboratories	Fimlab Laboratories	Minna Paloniemi et al
EPI_ISL_1663566	Finland/TRE23403_2/2021	2021-03-15	Europe	Finland	Fimlab Laboratories	Fimlab Laboratories	Minna Paloniemi et al
EPI_ISL_1663568	Finland/TRE23403_3/2021	2021-03-15	Europe	Finland	Fimlab Laboratories	Fimlab Laboratories	Minna Paloniemi et al
EPI_ISL_1663570	Finland/TRE23403_4/2021	2021-03-17	Europe	Finland	Fimlab Laboratories	Fimlab Laboratories	Minna Paloniemi et al
EPI_ISL_1663572	Finland/TRE23403_5/2021	2021-03-18	Europe	Finland	Fimlab Laboratories, Arvo Ylpön katu 4, 33520 Tampere, Finland	Fimlab Laboratories, Arvo Ylpön katu 4, 33520 Tampere, Finland	Minna Paloniemi et al
EPI_ISL_1663573	Finland/TRE23403_6/2021	2021-03-19	Europe	Finland	Fimlab Laboratories	Fimlab Laboratories	Minna Paloniemi et al
EPI_ISL_1663575	Finland/TRE23403_8/2021	2021-03-23	Europe	Finland	Fimlab Laboratories	Fimlab Laboratories	Minna Paloniemi et al
EPI_ISL_2466660	Finland/TRE23818_11/2021	2021-04-01	Europe	Finland	Fimlab Laboratories	Fimlab Laboratories	Minna Paloniemi et al
EPI_ISL_2466671	Finland/TRE24149_2/2021	2021-04-03	Europe	Finland	Fimlab Laboratories	Fimlab Laboratories	Minna Paloniemi et al
EPI_ISL_2466703	Finland/TRE24149_5/2021	2021-04-07	Europe	Finland	Fimlab Laboratories	Fimlab Laboratories	Minna Paloniemi et al
EPI_ISL_2153109	Finland/TRE24178_10/2021	2021-03-18	Europe	Finland	Fimlab Laboratories	Fimlab Laboratories	Minna Paloniemi et al
EPI_ISL_2153110	Finland/TRE24178_11/2021	2021-04-10	Europe	Finland	Fimlab Laboratories	Fimlab Laboratories	Minna Paloniemi et al
EPI_ISL_2153095	Finland/TRE24178_2/2021	2021-04-04	Europe	Finland	Fimlab Laboratories	Fimlab Laboratories	Minna Paloniemi et al
EPI_ISL_2153098	Finland/TRE24178_4/2021	2021-04-07	Europe	Finland	Fimlab Laboratories	Fimlab Laboratories	Minna Paloniemi et al
EPI_ISL_2153102	Finland/TRE24178_5/2021	2021-03-25	Europe	Finland	Fimlab Laboratories	Fimlab Laboratories	Minna Paloniemi et al
EPI_ISL_2153104	Finland/TRE24178_7/2021	2021-04-07	Europe	Finland	Fimlab Laboratories	Fimlab Laboratories	Minna Paloniemi et al
EPI_ISL_2153107	Finland/TRE24178_8/2021	2021-04-01	Europe	Finland	Fimlab Laboratories	Fimlab Laboratories	Minna Paloniemi et al
EPI_ISL_2153429	Finland/TRE24386_1/2021	2021-04-05	Europe	Finland	Fimlab Laboratories	Fimlab Laboratories	Minna Paloniemi et al
EPI_ISL_2466840	Finland/TRE24386_10/2021	2021-02-26	Europe	Finland	Fimlab Laboratories	Fimlab Laboratories	Minna Paloniemi et al
EPI_ISL_2153430	Finland/TRE24386_2/2021	2021-04-08	Europe	Finland	Fimlab Laboratories	Fimlab Laboratories	Minna Paloniemi et al
EPI_ISL_2153431	Finland/TRE24386_3/2021	2021-04-06	Europe	Finland	Fimlab Laboratories	Fimlab Laboratories	Minna Paloniemi et al
EPI_ISL_2153432	Finland/TRE24386_4/2021	2021-04-06	Europe	Finland	Fimlab Laboratories	Fimlab Laboratories	Minna Paloniemi et al
EPI_ISL_2466830	Finland/TRE24386_8/2021	2021-04-14	Europe	Finland	Fimlab Laboratories	Fimlab Laboratories	Minna Paloniemi et al
EPI_ISL_2466735	Finland/TRE24866_11/2021	2021-04-21	Europe	Finland	Fimlab Laboratories	Fimlab Laboratories	Minna Paloniemi et al
EPI_ISL_2466734	Finland/TRE24866_5/2021	2021-04-21	Europe	Finland	Fimlab Laboratories	Fimlab Laboratories	Minna Paloniemi et al
EPI_ISL_3527593	Finland/TRE24866_7/2021	2021-04-24	Europe	Finland	Fimlab Laboratories	Fimlab Laboratories	Minna Paloniemi et al
EPI_ISL_3527685	Finland/TRE25140_3/2021	2021-04-25	Europe	Finland	Fimlab Laboratories	Fimlab Laboratories	Minna Paloniemi et al
EPI_ISL_2466751	Finland/TRE25140_9/2021	2021-04-07	Europe	Finland	Fimlab Laboratories	Fimlab Laboratories	Minna Paloniemi et al
EPI_ISL_2467608	Finland/TRE25657_10/2021	2021-05-05	Europe	Finland	Fimlab Laboratories	Fimlab Laboratories	Minna Paloniemi et al
EPI_ISL_2467518	Finland/TRE25657_6/2021	2021-04-29	Europe	Finland	Fimlab Laboratories	Fimlab Laboratories	Minna Paloniemi et al
EPI_ISL_2467519	Finland/TRE25657_7/2021	2021-05-02	Europe	Finland	Fimlab Laboratories	Fimlab Laboratories	Minna Paloniemi et al
EPI_ISL_2467019	Finland/TRE26078_1/2021	2021-05-10	Europe	Finland	Fimlab Laboratories	Fimlab Laboratories	Minna Paloniemi et al
EPI_ISL_2467082	Finland/TRE26078_4/2021	2021-05-04	Europe	Finland	Fimlab Laboratories	Fimlab Laboratories	Minna Paloniemi et al
EPI_ISL_2466841	Finland/TRE26145_9/2021	2021-05-12	Europe	Finland	Fimlab Laboratories	Fimlab Laboratories	Minna Paloniemi et al
EPI_ISL_2467797	Finland/TRE26444_2/2021	2021-05-19	Europe	Finland	Fimlab Laboratories	Fimlab Laboratories	Minna Paloniemi et al
EPI_ISL_2467836	Finland/TRE26444_4/2021	2021-05-17	Europe	Finland	Fimlab Laboratories	Fimlab Laboratories	Minna Paloniemi et al
EPI_ISL_2467871	Finland/TRE26444_7/2021	2021-05-21	Europe	Finland	Fimlab Laboratories	Fimlab Laboratories	Minna Paloniemi et al
EPI_ISL_2467931	Finland/TRE26444_9/2021	2021-05-19	Europe	Finland	Fimlab Laboratories	Fimlab Laboratories	Minna Paloniemi et al
EPI_ISL_2467933	Finland/TRE26521_1/2021	2021-05-18	Europe	Finland	Fimlab Laboratories	Fimlab Laboratories	Minna Paloniemi et al
EPI_ISL_2467937	Finland/TRE26521_11/2021	2021-05-21	Europe	Finland	Fimlab Laboratories	Fimlab Laboratories	Minna Paloniemi et al
EPI_ISL_2467935	Finland/TRE26521_5/2021	2021-05-16	Europe	Finland	Fimlab Laboratories	Fimlab Laboratories	Minna Paloniemi et al
EPI_ISL_2467936	Finland/TRE26521_7/2021	2021-05-22	Europe	Finland	Fimlab Laboratories	Fimlab Laboratories	Minna Paloniemi et al
EPI_ISL_3527686	Finland/TRE26947_1/2021	2021-05-24	Europe	Finland	Fimlab Laboratories	Fimlab Laboratories	Minna Paloniemi et al
EPI_ISL_3527687	Finland/TRE26947_2/2021	2021-05-24	Europe	Finland	Fimlab Laboratories	Fimlab Laboratories	Minna Paloniemi et al
EPI_ISL_3527724	Finland/TRE26947_5/2021	2021-05-29	Europe	Finland	Fimlab Laboratories	Fimlab Laboratories	Minna Paloniemi et al
EPI_ISL_3527760	Finland/TRE26947_8/2021	2021-05-25	Europe	Finland	Fimlab Laboratories	Fimlab Laboratories	Minna Paloniemi et al
EPI_ISL_2970964	Finland/TRE27614_3/2021	2021-06-08	Europe	Finland	Fimlab Laboratories	Fimlab Laboratories	Minna Paloniemi et al
EPI_ISL_2971899	Finland/TRE27614_5/2021	2021-06-09	Europe	Finland	Fimlab Laboratories	Fimlab Laboratories	Minna Paloniemi et al
EPI_ISL_2973411	Finland/TRE27614_7/2021	2021-06-07	Europe	Finland	Fimlab Laboratories	Fimlab Laboratories	Minna Paloniemi et al
EPI_ISL_2974371	Finland/TRE27614_9/2021	2021-06-10	Europe	Finland	Fimlab Laboratories	Fimlab Laboratories	Minna Paloniemi et al
EPI_ISL_2975128	Finland/TRE27799_1/2021	2021-06-14	Europe	Finland	Fimlab Laboratories	Fimlab Laboratories	Minna Paloniemi et al
EPI_ISL_2975131	Finland/TRE27799_5/2021	2021-06-19	Europe	Finland	Fimlab Laboratories	Fimlab Laboratories	Minna Paloniemi et al
EPI_ISL_2975132	Finland/TRE28143_2/2021	2021-06-21	Europe	Finland	Fimlab Laboratories	Fimlab Laboratories	Minna Paloniemi et al
EPI_ISL_2975133	Finland/TRE28143_6/2021	2021-06-23	Europe	Finland	Fimlab Laboratories	Fimlab Laboratories	Minna Paloniemi et al
EPI_ISL_2975134	Finland/TRE28143_9/2021	2021-06-23	Europe	Finland	Fimlab Laboratories	Fimlab Laboratories	Minna Paloniemi et al
EPI_ISL_2975270	Finland/TRE28468_2/2021	2021-06-24	Europe	Finland	Fimlab Laboratories	Fimlab Laboratories	Minna Paloniemi et al
EPI_ISL_2975273	Finland/TRE28468_6/2021	2021-07-01	Europe	Finland	Fimlab Laboratories	Fimlab Laboratories	Minna Paloniemi et al
EPI_ISL_3527772	Finland/TRE29396_1/2021	2021-07-15	Europe	Finland	Fimlab Laboratories	Fimlab Laboratories	Minna Paloniemi et al
EPI_ISL_3527789	Finland/TRE29396_10/2021	2021-07-20	Europe	Finland	Fimlab Laboratories	Fimlab Laboratories	Minna Paloniemi et al
EPI_ISL_3527786	Finland/TRE29396_3/2021	2021-07-19	Europe	Finland	Fimlab Laboratories	Fimlab Laboratories	Minna Paloniemi et al
EPI_ISL_3527787	Finland/TRE29396_5/2021	2021-07-19	Europe	Finland	Fimlab Laboratories	Fimlab Laboratories	Minna Paloniemi et al
EPI_ISL_4093673	Finland/V10000/2021	2021-04-02	Europe	Finland	Department of Virology and Immunology, University of Helsinki and Helsinki University Hospital, Huslab Finland	Department of Virology, Faculty of Medicine, University of Helsinki, Helsinki, Finland	Teemu Smura et al
EPI_ISL_2608797	Finland/V1007/2021	2021-02-07	Europe	Finland	Department of Virology and Immunology, University of Helsinki and Helsinki University Hospital, Huslab Finland	Department of Virology, Faculty of Medicine, University of Helsinki, Helsinki, Finland	Teemu Smura et al
EPI_ISL_2608798	Finland/V1008/2021	2021-02-08	Europe	Finland	Department of Virology and Immunology, University of Helsinki and Helsinki University Hospital, Huslab Finland	Department of Virology, Faculty of Medicine, University of Helsinki, Helsinki, Finland	Teemu Smura et al
EPI_ISL_2608799	Finland/V1010/2021	2021-02-08	Europe	Finland	Department of Virology and Immunology, University of Helsinki and Helsinki University Hospital, Huslab Finland	Department of Virology, Faculty of Medicine, University of Helsinki, Helsinki, Finland	Teemu Smura et al
EPI_ISL_2608810	Finland/V1036/2021	2021-02-08	Europe	Finland	Department of Virology and Immunology, University of Helsinki and Helsinki University Hospital, Huslab Finland	Department of Virology, Faculty of Medicine, University of Helsinki, Helsinki, Finland	Teemu Smura et al
EPI_ISL_2608812	Finland/V1040/2021	2021-02-08	Europe	Finland	Department of Virology and Immunology, University of Helsinki and Helsinki University Hospital, Huslab Finland	Department of Virology, Faculty of Medicine, University of Helsinki, Helsinki, Finland	Teemu Smura et al
EPI_ISL_2608813	Finland/V1041/2021	2021-02-08	Europe	Finland	Department of Virology and Immunology, University of Helsinki and Helsinki University Hospital, Huslab Finland	Department of Virology, Faculty of Medicine, University of Helsinki, Helsinki, Finland	Teemu Smura et al
EPI_ISL_2608814	Finland/V1051/2021	2021-02-08	Europe	Finland	Department of Virology and Immunology, University of Helsinki and Helsinki University Hospital, Huslab Finland	Department of Virology, Faculty of Medicine, University of Helsinki, Helsinki, Finland	Teemu Smura et al
EPI_ISL_1842525	Finland/V1059/2021	2021-02-04	Europe	Finland	Department of Virology and Immunology, University of Helsinki and Helsinki University Hospital, Huslab Finland	Department of Virology, Faculty of Medicine, University of Helsinki, Helsinki, Finland	Teemu Smura et al
EPI_ISL_1842526	Finland/V1060/2021	2021-02-04	Europe	Finland	Department of Virology and Immunology, University of Helsinki and Helsinki University Hospital, Huslab Finland	Department of Virology, Faculty of Medicine, University of Helsinki, Helsinki, Finland	Teemu Smura et al
EPI_ISL_1842528	Finland/V1063/2021	2021-02-04	Europe	Finland	Department of Virology and Immunology, University of Helsinki and Helsinki University Hospital, Huslab Finland	Department of Virology, Faculty of Medicine, University of Helsinki, Helsinki, Finland	Teemu Smura et al
EPI_ISL_1842529	Finland/V1064/2021	2021-02-04	Europe	Finland	Department of Virology and Immunology, University of Helsinki and Helsinki University Hospital, Huslab Finland	Department of Virology, Faculty of Medicine, University of Helsinki, Helsinki, Finland	Teemu Smura et al
EPI_ISL_1842530	Finland/V1069/2021	2021-02-04	Europe	Finland	Department of Virology and Immunology, University of Helsinki and Helsinki University Hospital, Huslab Finland	Department of Virology, Faculty of Medicine, University of Helsinki, Helsinki, Finland	Teemu Smura et al
EPI_ISL_1842531	Finland/V1070/2021	2021-02-04	Europe	Finland	Department of Virology and Immunology, University of Helsinki and Helsinki University Hospital, Huslab Finland	Department of Virology, Faculty of Medicine, University of Helsinki, Helsinki, Finland	Teemu Smura et al
EPI_ISL_1842534	Finland/V1077/2021	2021-02-04	Europe	Finland	Department of Virology and Immunology, University of Helsinki and Helsinki University Hospital, Huslab Finland	Department of Virology, Faculty of Medicine, University of Helsinki, Helsinki, Finland	Teemu Smura et al
EPI_ISL_1842536	Finland/V1084/2021	2021-02-04	Europe	Finland	Department of Virology and Immunology, University of Helsinki and Helsinki University Hospital, Huslab Finland	Department of Virology, Faculty of Medicine, University of Helsinki, Helsinki, Finland	Teemu Smura et al
EPI_ISL_1842537	Finland/V1086/2021	2021-02-04	Europe	Finland	Department of Virology and Immunology, University of Helsinki and Helsinki University Hospital, Huslab Finland	Department of Virology, Faculty of Medicine, University of Helsinki, Helsinki, Finland	Teemu Smura et al
EPI_ISL_1842539	Finland/V1089/2021	2021-02-03	Europe	Finland	Department of Virology and Immunology, University of Helsinki and Helsinki University Hospital, Huslab Finland	Department of Virology, Faculty of Medicine, University of Helsinki, Helsinki, Finland	Teemu Smura et al
EPI_ISL_1842540	Finland/V1090/2021	2021-02-03	Europe	Finland	Department of Virology and Immunology, University of Helsinki and Helsinki University Hospital, Huslab Finland	Department of Virology, Faculty of Medicine, University of Helsinki, Helsinki, Finland	Teemu Smura et al
EPI_ISL_1842541	Finland/V1091/2021	2021-02-04	Europe	Finland	Department of Virology and Immunology, University of Helsinki and Helsinki University Hospital, Huslab Finland	Department of Virology, Faculty of Medicine, University of Helsinki, Helsinki, Finland	Teemu Smura et al
EPI_ISL_1842543	Finland/V1093/2021	2021-02-04	Europe	Finland	Department of Virology and Immunology, University of Helsinki and Helsinki University Hospital, Huslab Finland	Department of Virology, Faculty of Medicine, University of Helsinki, Helsinki, Finland	Teemu Smura et al
EPI_ISL_1842544	Finland/V1094/2021	2021-02-04	Europe	Finland	Department of Virology and Immunology, University of Helsinki and Helsinki University Hospital, Huslab Finland	Department of Virology, Faculty of Medicine, University of Helsinki, Helsinki, Finland	Teemu Smura et al
EPI_ISL_1842545	Finland/V1095/2021	2021-02-03	Europe	Finland	Department of Virology and Immunology, University of Helsinki and Helsinki University Hospital, Huslab Finland	Department of Virology, Faculty of Medicine, University of Helsinki, Helsinki, Finland	Teemu Smura et al
EPI_ISL_1842546	Finland/V1096/2021	2021-02-04	Europe	Finland	Department of Virology and Immunology, University of Helsinki and Helsinki University Hospital, Huslab Finland	Department of Virology, Faculty of Medicine, University of Helsinki, Helsinki, Finland	Teemu Smura et al
EPI_ISL_1842547	Finland/V1097/2021	2021-02-03	Europe	Finland	Department of Virology and Immunology, University of Helsinki and Helsinki University Hospital, Huslab Finland	Department of Virology, Faculty of Medicine, University of Helsinki, Helsinki, Finland	Teemu Smura et al
EPI_ISL_3014661	Finland/V10976/2021	2021-05-05	Europe	Finland	Department of Virology and Immunology, University of Helsinki and Helsinki University Hospital, Huslab Finland	Department of Virology, Faculty of Medicine, University of Helsinki, Helsinki, Finland	Teemu Smura et al
EPI_ISL_3014970	Finland/V10977/2021	2021-05-05	Europe	Finland	Department of Virology and Immunology, University of Helsinki and Helsinki University Hospital, Huslab Finland	Department of Virology, Faculty of Medicine, University of Helsinki, Helsinki, Finland	Teemu Smura et al
EPI_ISL_3014662	Finland/V10980/2021	2021-05-07	Europe	Finland	Department of Virology and Immunology, University of Helsinki and Helsinki University Hospital, Huslab Finland	Department of Virology, Faculty of Medicine, University of Helsinki, Helsinki, Finland	Teemu Smura et al
EPI_ISL_3014971	Finland/V10981/2021	2021-05-05	Europe	Finland	Department of Virology and Immunology, University of Helsinki and Helsinki University Hospital, Huslab Finland	Department of Virology, Faculty of Medicine, University of Helsinki, Helsinki, Finland	Teemu Smura et al
EPI_ISL_3014663	Finland/V10983/2021	2021-05-05	Europe	Finland	Department of Virology and Immunology, University of Helsinki and Helsinki University Hospital, Huslab Finland	Department of Virology, Faculty of Medicine, University of Helsinki, Helsinki, Finland	Teemu Smura et al
EPI_ISL_3014664	Finland/V10987/2021	2021-05-06	Europe	Finland	Department of Virology and Immunology, University of Helsinki and Helsinki University Hospital, Huslab Finland	Department of Virology, Faculty of Medicine, University of Helsinki, Helsinki, Finland	Teemu Smura et al
EPI_ISL_3014665	Finland/V10988/2021	2021-05-05	Europe	Finland	Department of Virology and Immunology, University of Helsinki and Helsinki University Hospital, Huslab Finland	Department of Virology, Faculty of Medicine, University of Helsinki, Helsinki, Finland	Teemu Smura et al
EPI_ISL_3014666	Finland/V10991/2021	2021-05-05	Europe	Finland	Department of Virology and Immunology, University of Helsinki and Helsinki University Hospital, Huslab Finland	Department of Virology, Faculty of Medicine, University of Helsinki, Helsinki, Finland	Teemu Smura et al
EPI_ISL_3014667	Finland/V10992/2021	2021-05-06	Europe	Finland	Department of Virology and Immunology, University of Helsinki and Helsinki University Hospital, Huslab Finland	Department of Virology, Faculty of Medicine, University of Helsinki, Helsinki, Finland	Teemu Smura et al
EPI_ISL_3014668	Finland/V10994/2021	2021-05-06	Europe	Finland	Department of Virology and Immunology, University of Helsinki and Helsinki University Hospital, Huslab Finland	Department of Virology, Faculty of Medicine, University of Helsinki, Helsinki, Finland	Teemu Smura et al
EPI_ISL_3014921	Finland/V11001/2021	2021-05-07	Europe	Finland	Department of Virology and Immunology, University of Helsinki and Helsinki University Hospital, Huslab Finland	Department of Virology, Faculty of Medicine, University of Helsinki, Helsinki, Finland	Teemu Smura et al
EPI_ISL_3014838	Finland/V11005/2021	2021-05-07	Europe	Finland	Department of Virology and Immunology, University of Helsinki and Helsinki University Hospital, Huslab Finland	Department of Virology, Faculty of Medicine, University of Helsinki, Helsinki, Finland	Teemu Smura et al
EPI_ISL_3014600	Finland/V11007/2021	2021-05-07	Europe	Finland	Department of Virology and Immunology, University of Helsinki and Helsinki University Hospital, Huslab Finland	Department of Virology, Faculty of Medicine, University of Helsinki, Helsinki, Finland	Teemu Smura et al
EPI_ISL_3014601	Finland/V11009/2021	2021-05-07	Europe	Finland	Department of Virology and Immunology, University of Helsinki and Helsinki University Hospital, Huslab Finland	Department of Virology, Faculty of Medicine, University of Helsinki, Helsinki, Finland	Teemu Smura et al
EPI_ISL_3014922	Finland/V11014/2021	2021-05-07	Europe	Finland	Department of Virology and Immunology, University of Helsinki and Helsinki University Hospital, Huslab Finland	Department of Virology, Faculty of Medicine, University of Helsinki, Helsinki, Finland	Teemu Smura et al
EPI_ISL_3014923	Finland/V11015/2021	2021-05-07	Europe	Finland	Department of Virology and Immunology, University of Helsinki and Helsinki University Hospital, Huslab Finland	Department of Virology, Faculty of Medicine, University of Helsinki, Helsinki, Finland	Teemu Smura et al
EPI_ISL_3014602	Finland/V11019/2021	2021-05-07	Europe	Finland	Department of Virology and Immunology, University of Helsinki and Helsinki University Hospital, Huslab Finland	Department of Virology, Faculty of Medicine, University of Helsinki, Helsinki, Finland	Teemu Smura et al
EPI_ISL_3014603	Finland/V11020/2021	2021-05-07	Europe	Finland	Department of Virology and Immunology, University of Helsinki and Helsinki University Hospital, Huslab Finland	Department of Virology, Faculty of Medicine, University of Helsinki, Helsinki, Finland	Teemu Smura et al
EPI_ISL_3014839	Finland/V11021/2021	2021-05-07	Europe	Finland	Department of Virology and Immunology, University of Helsinki and Helsinki University Hospital, Huslab Finland	Department of Virology, Faculty of Medicine, University of Helsinki, Helsinki, Finland	Teemu Smura et al
EPI_ISL_3014604	Finland/V11022/2021	2021-05-07	Europe	Finland	Department of Virology and Immunology, University of Helsinki and Helsinki University Hospital, Huslab Finland	Department of Virology, Faculty of Medicine, University of Helsinki, Helsinki, Finland	Teemu Smura et al
EPI_ISL_3014972	Finland/V11072/2021	2021-05-12	Europe	Finland	Department of Virology and Immunology, University of Helsinki and Helsinki University Hospital, Huslab Finland	Department of Virology, Faculty of Medicine, University of Helsinki, Helsinki, Finland	Teemu Smura et al
EPI_ISL_3014669	Finland/V11073/2021	2021-05-11	Europe	Finland	Department of Virology and Immunology, University of Helsinki and Helsinki University Hospital, Huslab Finland	Department of Virology, Faculty of Medicine, University of Helsinki, Helsinki, Finland	Teemu Smura et al
EPI_ISL_3014670	Finland/V11074/2021	2021-05-11	Europe	Finland	Department of Virology and Immunology, University of Helsinki and Helsinki University Hospital, Huslab Finland	Department of Virology, Faculty of Medicine, University of Helsinki, Helsinki, Finland	Teemu Smura et al
EPI_ISL_3014671	Finland/V11075/2021	2021-05-11	Europe	Finland	Department of Virology and Immunology, University of Helsinki and Helsinki University Hospital, Huslab Finland	Department of Virology, Faculty of Medicine, University of Helsinki, Helsinki, Finland	Teemu Smura et al
EPI_ISL_3014672	Finland/V11077/2021	2021-05-11	Europe	Finland	Department of Virology and Immunology, University of Helsinki and Helsinki University Hospital, Huslab Finland	Department of Virology, Faculty of Medicine, University of Helsinki, Helsinki, Finland	Teemu Smura et al
EPI_ISL_3014673	Finland/V11079/2021	2021-05-11	Europe	Finland	Department of Virology and Immunology, University of Helsinki and Helsinki University Hospital, Huslab Finland	Department of Virology, Faculty of Medicine, University of Helsinki, Helsinki, Finland	Teemu Smura et al
EPI_ISL_3014674	Finland/V11080/2021	2021-05-11	Europe	Finland	Department of Virology and Immunology, University of Helsinki and Helsinki University Hospital, Huslab Finland	Department of Virology, Faculty of Medicine, University of Helsinki, Helsinki, Finland	Teemu Smura et al
EPI_ISL_3014931	Finland/V11081/2021	2021-05-11	Europe	Finland	Department of Virology and Immunology, University of Helsinki and Helsinki University Hospital, Huslab Finland	Department of Virology, Faculty of Medicine, University of Helsinki, Helsinki, Finland	Teemu Smura et al
EPI_ISL_3014675	Finland/V11085/2021	2021-05-11	Europe	Finland	Department of Virology and Immunology, University of Helsinki and Helsinki University Hospital, Huslab Finland	Department of Virology, Faculty of Medicine, University of Helsinki, Helsinki, Finland	Teemu Smura et al
EPI_ISL_3014676	Finland/V11086/2021	2021-05-11	Europe	Finland	Department of Virology and Immunology, University of Helsinki and Helsinki University Hospital, Huslab Finland	Department of Virology, Faculty of Medicine, University of Helsinki, Helsinki, Finland	Teemu Smura et al
EPI_ISL_3014517	Finland/V11089/2021	2021-05-11	Europe	Finland	Department of Virology and Immunology, University of Helsinki and Helsinki University Hospital, Huslab Finland	Department of Virology, Faculty of Medicine, University of Helsinki, Helsinki, Finland	Teemu Smura et al
EPI_ISL_3014677	Finland/V11090/2021	2021-05-11	Europe	Finland	Department of Virology and Immunology, University of Helsinki and Helsinki University Hospital, Huslab Finland	Department of Virology, Faculty of Medicine, University of Helsinki, Helsinki, Finland	Teemu Smura et al
EPI_ISL_3014678	Finland/V11091/2021	2021-05-11	Europe	Finland	Department of Virology and Immunology, University of Helsinki and Helsinki University Hospital, Huslab Finland	Department of Virology, Faculty of Medicine, University of Helsinki, Helsinki, Finland	Teemu Smura et al
EPI_ISL_3014973	Finland/V11093/2021	2021-05-12	Europe	Finland	Department of Virology and Immunology, University of Helsinki and Helsinki University Hospital, Huslab Finland	Department of Virology, Faculty of Medicine, University of Helsinki, Helsinki, Finland	Teemu Smura et al
EPI_ISL_3014622	Finland/V11094/2021	2021-05-15	Europe	Finland	Department of Virology and Immunology, University of Helsinki and Helsinki University Hospital, Huslab Finland	Department of Virology, Faculty of Medicine, University of Helsinki, Helsinki, Finland	Teemu Smura et al
EPI_ISL_3014965	Finland/V11096/2021	2021-05-12	Europe	Finland	Department of Virology and Immunology, University of Helsinki and Helsinki University Hospital, Huslab Finland	Department of Virology, Faculty of Medicine, University of Helsinki, Helsinki, Finland	Teemu Smura et al
EPI_ISL_3014624	Finland/V11098/2021	2021-05-12	Europe	Finland	Department of Virology and Immunology, University of Helsinki and Helsinki University Hospital, Huslab Finland	Department of Virology, Faculty of Medicine, University of Helsinki, Helsinki, Finland	Teemu Smura et al
EPI_ISL_3014625	Finland/V11099/2021	2021-05-15	Europe	Finland	Department of Virology and Immunology, University of Helsinki and Helsinki University Hospital, Huslab Finland	Department of Virology, Faculty of Medicine, University of Helsinki, Helsinki, Finland	Teemu Smura et al
EPI_ISL_3014626	Finland/V11100/2021	2021-05-15	Europe	Finland	Department of Virology and Immunology, University of Helsinki and Helsinki University Hospital, Huslab Finland	Department of Virology, Faculty of Medicine, University of Helsinki, Helsinki, Finland	Teemu Smura et al
EPI_ISL_3014627	Finland/V11101/2021	2021-05-12	Europe	Finland	Department of Virology and Immunology, University of Helsinki and Helsinki University Hospital, Huslab Finland	Department of Virology, Faculty of Medicine, University of Helsinki, Helsinki, Finland	Teemu Smura et al
EPI_ISL_3014628	Finland/V11103/2021	2021-05-12	Europe	Finland	Department of Virology and Immunology, University of Helsinki and Helsinki University Hospital, Huslab Finland	Department of Virology, Faculty of Medicine, University of Helsinki, Helsinki, Finland	Teemu Smura et al
EPI_ISL_3014629	Finland/V11106/2021	2021-05-12	Europe	Finland	Department of Virology and Immunology, University of Helsinki and Helsinki University Hospital, Huslab Finland	Department of Virology, Faculty of Medicine, University of Helsinki, Helsinki, Finland	Teemu Smura et al
EPI_ISL_3014630	Finland/V11107/2021	2021-05-12	Europe	Finland	Department of Virology and Immunology, University of Helsinki and Helsinki University Hospital, Huslab Finland	Department of Virology, Faculty of Medicine, University of Helsinki, Helsinki, Finland	Teemu Smura et al
EPI_ISL_3014631	Finland/V11111/2021	2021-05-12	Europe	Finland	Department of Virology and Immunology, University of Helsinki and Helsinki University Hospital, Huslab Finland	Department of Virology, Faculty of Medicine, University of Helsinki, Helsinki, Finland	Teemu Smura et al
EPI_ISL_3014632	Finland/V11112/2021	2021-05-12	Europe	Finland	Department of Virology and Immunology, University of Helsinki and Helsinki University Hospital, Huslab Finland	Department of Virology, Faculty of Medicine, University of Helsinki, Helsinki, Finland	Teemu Smura et al
EPI_ISL_3014633	Finland/V11113/2021	2021-05-12	Europe	Finland	Department of Virology and Immunology, University of Helsinki and Helsinki University Hospital, Huslab Finland	Department of Virology, Faculty of Medicine, University of Helsinki, Helsinki, Finland	Teemu Smura et al
EPI_ISL_3014634	Finland/V11114/2021	2021-05-13	Europe	Finland	Department of Virology and Immunology, University of Helsinki and Helsinki University Hospital, Huslab Finland	Department of Virology, Faculty of Medicine, University of Helsinki, Helsinki, Finland	Teemu Smura et al
EPI_ISL_3014635	Finland/V11117/2021	2021-05-12	Europe	Finland	Department of Virology and Immunology, University of Helsinki and Helsinki University Hospital, Huslab Finland	Department of Virology, Faculty of Medicine, University of Helsinki, Helsinki, Finland	Teemu Smura et al
EPI_ISL_3014636	Finland/V11118/2021	2021-05-12	Europe	Finland	Department of Virology and Immunology, University of Helsinki and Helsinki University Hospital, Huslab Finland	Department of Virology, Faculty of Medicine, University of Helsinki, Helsinki, Finland	Teemu Smura et al
EPI_ISL_3014966	Finland/V11119/2021	2021-05-12	Europe	Finland	Department of Virology and Immunology, University of Helsinki and Helsinki University Hospital, Huslab Finland	Department of Virology, Faculty of Medicine, University of Helsinki, Helsinki, Finland	Teemu Smura et al
EPI_ISL_3014967	Finland/V11120/2021	2021-05-13	Europe	Finland	Department of Virology and Immunology, University of Helsinki and Helsinki University Hospital, Huslab Finland	Department of Virology, Faculty of Medicine, University of Helsinki, Helsinki, Finland	Teemu Smura et al
EPI_ISL_3014843	Finland/V11121/2021	2021-05-12	Europe	Finland	Department of Virology and Immunology, University of Helsinki and Helsinki University Hospital, Huslab Finland	Department of Virology, Faculty of Medicine, University of Helsinki, Helsinki, Finland	Teemu Smura et al
EPI_ISL_3014637	Finland/V11122/2021	2021-05-13	Europe	Finland	Department of Virology and Immunology, University of Helsinki and Helsinki University Hospital, Huslab Finland	Department of Virology, Faculty of Medicine, University of Helsinki, Helsinki, Finland	Teemu Smura et al
EPI_ISL_3014638	Finland/V11123/2021	2021-05-13	Europe	Finland	Department of Virology and Immunology, University of Helsinki and Helsinki University Hospital, Huslab Finland	Department of Virology, Faculty of Medicine, University of Helsinki, Helsinki, Finland	Teemu Smura et al
EPI_ISL_3014639	Finland/V11124/2021	2021-05-13	Europe	Finland	Department of Virology and Immunology, University of Helsinki and Helsinki University Hospital, Huslab Finland	Department of Virology, Faculty of Medicine, University of Helsinki, Helsinki, Finland	Teemu Smura et al
EPI_ISL_3014887	Finland/V11125/2021	2021-05-13	Europe	Finland	Department of Virology and Immunology, University of Helsinki and Helsinki University Hospital, Huslab Finland	Department of Virology, Faculty of Medicine, University of Helsinki, Helsinki, Finland	Teemu Smura et al
EPI_ISL_3014829	Finland/V11127/2021	2021-05-13	Europe	Finland	Department of Virology and Immunology, University of Helsinki and Helsinki University Hospital, Huslab Finland	Department of Virology, Faculty of Medicine, University of Helsinki, Helsinki, Finland	Teemu Smura et al
EPI_ISL_3014640	Finland/V11128/2021	2021-05-13	Europe	Finland	Department of Virology and Immunology, University of Helsinki and Helsinki University Hospital, Huslab Finland	Department of Virology, Faculty of Medicine, University of Helsinki, Helsinki, Finland	Teemu Smura et al
EPI_ISL_3014641	Finland/V11129/2021	2021-05-13	Europe	Finland	Department of Virology and Immunology, University of Helsinki and Helsinki University Hospital, Huslab Finland	Department of Virology, Faculty of Medicine, University of Helsinki, Helsinki, Finland	Teemu Smura et al
EPI_ISL_3014642	Finland/V11130/2021	2021-05-13	Europe	Finland	Department of Virology and Immunology, University of Helsinki and Helsinki University Hospital, Huslab Finland	Department of Virology, Faculty of Medicine, University of Helsinki, Helsinki, Finland	Teemu Smura et al
EPI_ISL_3014643	Finland/V11132/2021	2021-05-13	Europe	Finland	Department of Virology and Immunology, University of Helsinki and Helsinki University Hospital, Huslab Finland	Department of Virology, Faculty of Medicine, University of Helsinki, Helsinki, Finland	Teemu Smura et al
EPI_ISL_3014644	Finland/V11133/2021	2021-05-13	Europe	Finland	Department of Virology and Immunology, University of Helsinki and Helsinki University Hospital, Huslab Finland	Department of Virology, Faculty of Medicine, University of Helsinki, Helsinki, Finland	Teemu Smura et al
EPI_ISL_3014645	Finland/V11139/2021	2021-05-14	Europe	Finland	Department of Virology and Immunology, University of Helsinki and Helsinki University Hospital, Huslab Finland	Department of Virology, Faculty of Medicine, University of Helsinki, Helsinki, Finland	Teemu Smura et al
EPI_ISL_3014929	Finland/V11144/2021	2021-05-14	Europe	Finland	Department of Virology and Immunology, University of Helsinki and Helsinki University Hospital, Huslab Finland	Department of Virology, Faculty of Medicine, University of Helsinki, Helsinki, Finland	Teemu Smura et al
EPI_ISL_3014646	Finland/V11145/2021	2021-05-15	Europe	Finland	Department of Virology and Immunology, University of Helsinki and Helsinki University Hospital, Huslab Finland	Department of Virology, Faculty of Medicine, University of Helsinki, Helsinki, Finland	Teemu Smura et al
EPI_ISL_3014647	Finland/V11147/2021	2021-05-15	Europe	Finland	Department of Virology and Immunology, University of Helsinki and Helsinki University Hospital, Huslab Finland	Department of Virology, Faculty of Medicine, University of Helsinki, Helsinki, Finland	Teemu Smura et al
EPI_ISL_3014514	Finland/V11149/2021	2021-05-15	Europe	Finland	Department of Virology and Immunology, University of Helsinki and Helsinki University Hospital, Huslab Finland	Department of Virology, Faculty of Medicine, University of Helsinki, Helsinki, Finland	Teemu Smura et al
EPI_ISL_3014648	Finland/V11150/2021	2021-05-14	Europe	Finland	Department of Virology and Immunology, University of Helsinki and Helsinki University Hospital, Huslab Finland	Department of Virology, Faculty of Medicine, University of Helsinki, Helsinki, Finland	Teemu Smura et al
EPI_ISL_3014649	Finland/V11151/2021	2021-05-15	Europe	Finland	Department of Virology and Immunology, University of Helsinki and Helsinki University Hospital, Huslab Finland	Department of Virology, Faculty of Medicine, University of Helsinki, Helsinki, Finland	Teemu Smura et al
EPI_ISL_3014830	Finland/V11152/2021	2021-05-15	Europe	Finland	Department of Virology and Immunology, University of Helsinki and Helsinki University Hospital, Huslab Finland	Department of Virology, Faculty of Medicine, University of Helsinki, Helsinki, Finland	Teemu Smura et al
EPI_ISL_3014650	Finland/V11153/2021	2021-05-15	Europe	Finland	Department of Virology and Immunology, University of Helsinki and Helsinki University Hospital, Huslab Finland	Department of Virology, Faculty of Medicine, University of Helsinki, Helsinki, Finland	Teemu Smura et al
EPI_ISL_3014651	Finland/V11156/2021	2021-05-15	Europe	Finland	Department of Virology and Immunology, University of Helsinki and Helsinki University Hospital, Huslab Finland	Department of Virology, Faculty of Medicine, University of Helsinki, Helsinki, Finland	Teemu Smura et al
EPI_ISL_3014831	Finland/V11157/2021	2021-05-15	Europe	Finland	Department of Virology and Immunology, University of Helsinki and Helsinki University Hospital, Huslab Finland	Department of Virology, Faculty of Medicine, University of Helsinki, Helsinki, Finland	Teemu Smura et al
EPI_ISL_3014968	Finland/V11159/2021	2021-05-15	Europe	Finland	Department of Virology and Immunology, University of Helsinki and Helsinki University Hospital, Huslab Finland	Department of Virology, Faculty of Medicine, University of Helsinki, Helsinki, Finland	Teemu Smura et al
EPI_ISL_3014652	Finland/V11160/2021	2021-05-16	Europe	Finland	Department of Virology and Immunology, University of Helsinki and Helsinki University Hospital, Huslab Finland	Department of Virology, Faculty of Medicine, University of Helsinki, Helsinki, Finland	Teemu Smura et al
EPI_ISL_3014932	Finland/V11162/2021	2021-05-17	Europe	Finland	Department of Virology and Immunology, University of Helsinki and Helsinki University Hospital, Huslab Finland	Department of Virology, Faculty of Medicine, University of Helsinki, Helsinki, Finland	Teemu Smura et al
EPI_ISL_3014679	Finland/V11165/2021	2021-05-17	Europe	Finland	Department of Virology and Immunology, University of Helsinki and Helsinki University Hospital, Huslab Finland	Department of Virology, Faculty of Medicine, University of Helsinki, Helsinki, Finland	Teemu Smura et al
EPI_ISL_3014680	Finland/V11166/2021	2021-05-17	Europe	Finland	Department of Virology and Immunology, University of Helsinki and Helsinki University Hospital, Huslab Finland	Department of Virology, Faculty of Medicine, University of Helsinki, Helsinki, Finland	Teemu Smura et al
EPI_ISL_3014681	Finland/V11169/2021	2021-05-17	Europe	Finland	Department of Virology and Immunology, University of Helsinki and Helsinki University Hospital, Huslab Finland	Department of Virology, Faculty of Medicine, University of Helsinki, Helsinki, Finland	Teemu Smura et al
EPI_ISL_3014682	Finland/V11170/2021	2021-05-17	Europe	Finland	Department of Virology and Immunology, University of Helsinki and Helsinki University Hospital, Huslab Finland	Department of Virology, Faculty of Medicine, University of Helsinki, Helsinki, Finland	Teemu Smura et al
EPI_ISL_3014933	Finland/V11172/2021	2021-05-15	Europe	Finland	Department of Virology and Immunology, University of Helsinki and Helsinki University Hospital, Huslab Finland	Department of Virology, Faculty of Medicine, University of Helsinki, Helsinki, Finland	Teemu Smura et al
EPI_ISL_3014683	Finland/V11173/2021	2021-05-16	Europe	Finland	Department of Virology and Immunology, University of Helsinki and Helsinki University Hospital, Huslab Finland	Department of Virology, Faculty of Medicine, University of Helsinki, Helsinki, Finland	Teemu Smura et al
EPI_ISL_3014974	Finland/V11174/2021	2021-05-16	Europe	Finland	Department of Virology and Immunology, University of Helsinki and Helsinki University Hospital, Huslab Finland	Department of Virology, Faculty of Medicine, University of Helsinki, Helsinki, Finland	Teemu Smura et al
EPI_ISL_3014684	Finland/V11175/2021	2021-05-17	Europe	Finland	Department of Virology and Immunology, University of Helsinki and Helsinki University Hospital, Huslab Finland	Department of Virology, Faculty of Medicine, University of Helsinki, Helsinki, Finland	Teemu Smura et al
EPI_ISL_3014685	Finland/V11176/2021	2021-05-17	Europe	Finland	Department of Virology and Immunology, University of Helsinki and Helsinki University Hospital, Huslab Finland	Department of Virology, Faculty of Medicine, University of Helsinki, Helsinki, Finland	Teemu Smura et al
EPI_ISL_3014686	Finland/V11177/2021	2021-05-17	Europe	Finland	Department of Virology and Immunology, University of Helsinki and Helsinki University Hospital, Huslab Finland	Department of Virology, Faculty of Medicine, University of Helsinki, Helsinki, Finland	Teemu Smura et al
EPI_ISL_3014844	Finland/V11179/2021	2021-05-17	Europe	Finland	Department of Virology and Immunology, University of Helsinki and Helsinki University Hospital, Huslab Finland	Department of Virology, Faculty of Medicine, University of Helsinki, Helsinki, Finland	Teemu Smura et al
EPI_ISL_3014934	Finland/V11181/2021	2021-05-15	Europe	Finland	Department of Virology and Immunology, University of Helsinki and Helsinki University Hospital, Huslab Finland	Department of Virology, Faculty of Medicine, University of Helsinki, Helsinki, Finland	Teemu Smura et al
EPI_ISL_3014693	Finland/V11194/2021	2021-05-18	Europe	Finland	Department of Virology and Immunology, University of Helsinki and Helsinki University Hospital, Huslab Finland	Department of Virology, Faculty of Medicine, University of Helsinki, Helsinki, Finland	Teemu Smura et al
EPI_ISL_3014694	Finland/V11195/2021	2021-05-18	Europe	Finland	Department of Virology and Immunology, University of Helsinki and Helsinki University Hospital, Huslab Finland	Department of Virology, Faculty of Medicine, University of Helsinki, Helsinki, Finland	Teemu Smura et al
EPI_ISL_3014695	Finland/V11198/2021	2021-05-17	Europe	Finland	Department of Virology and Immunology, University of Helsinki and Helsinki University Hospital, Huslab Finland	Department of Virology, Faculty of Medicine, University of Helsinki, Helsinki, Finland	Teemu Smura et al
EPI_ISL_3014696	Finland/V11200/2021	2021-05-18	Europe	Finland	Department of Virology and Immunology, University of Helsinki and Helsinki University Hospital, Huslab Finland	Department of Virology, Faculty of Medicine, University of Helsinki, Helsinki, Finland	Teemu Smura et al
EPI_ISL_3014845	Finland/V11201/2021	2021-05-14	Europe	Finland	Department of Virology and Immunology, University of Helsinki and Helsinki University Hospital, Huslab Finland	Department of Virology, Faculty of Medicine, University of Helsinki, Helsinki, Finland	Teemu Smura et al
EPI_ISL_3014697	Finland/V11202/2021	2021-05-16	Europe	Finland	Department of Virology and Immunology, University of Helsinki and Helsinki University Hospital, Huslab Finland	Department of Virology, Faculty of Medicine, University of Helsinki, Helsinki, Finland	Teemu Smura et al
EPI_ISL_3014698	Finland/V11205/2021	2021-05-18	Europe	Finland	Department of Virology and Immunology, University of Helsinki and Helsinki University Hospital, Huslab Finland	Department of Virology, Faculty of Medicine, University of Helsinki, Helsinki, Finland	Teemu Smura et al
EPI_ISL_3014699	Finland/V11206/2021	2021-05-18	Europe	Finland	Department of Virology and Immunology, University of Helsinki and Helsinki University Hospital, Huslab Finland	Department of Virology, Faculty of Medicine, University of Helsinki, Helsinki, Finland	Teemu Smura et al
EPI_ISL_3014700	Finland/V11208/2021	2021-05-18	Europe	Finland	Department of Virology and Immunology, University of Helsinki and Helsinki University Hospital, Huslab Finland	Department of Virology, Faculty of Medicine, University of Helsinki, Helsinki, Finland	Teemu Smura et al
EPI_ISL_3014701	Finland/V11210/2021	2021-05-18	Europe	Finland	Department of Virology and Immunology, University of Helsinki and Helsinki University Hospital, Huslab Finland	Department of Virology, Faculty of Medicine, University of Helsinki, Helsinki, Finland	Teemu Smura et al
EPI_ISL_3014702	Finland/V11211/2021	2021-05-18	Europe	Finland	Department of Virology and Immunology, University of Helsinki and Helsinki University Hospital, Huslab Finland	Department of Virology, Faculty of Medicine, University of Helsinki, Helsinki, Finland	Teemu Smura et al
EPI_ISL_3014703	Finland/V11213/2021	2021-05-19	Europe	Finland	Department of Virology and Immunology, University of Helsinki and Helsinki University Hospital, Huslab Finland	Department of Virology, Faculty of Medicine, University of Helsinki, Helsinki, Finland	Teemu Smura et al
EPI_ISL_3014704	Finland/V11215/2021	2021-05-19	Europe	Finland	Department of Virology and Immunology, University of Helsinki and Helsinki University Hospital, Huslab Finland	Department of Virology, Faculty of Medicine, University of Helsinki, Helsinki, Finland	Teemu Smura et al
EPI_ISL_3014705	Finland/V11216/2021	2021-05-18	Europe	Finland	Department of Virology and Immunology, University of Helsinki and Helsinki University Hospital, Huslab Finland	Department of Virology, Faculty of Medicine, University of Helsinki, Helsinki, Finland	Teemu Smura et al
EPI_ISL_3014706	Finland/V11218/2021	2021-05-19	Europe	Finland	Department of Virology and Immunology, University of Helsinki and Helsinki University Hospital, Huslab Finland	Department of Virology, Faculty of Medicine, University of Helsinki, Helsinki, Finland	Teemu Smura et al
EPI_ISL_3014759	Finland/V11295/2021	2021-05-25	Europe	Finland	Department of Virology and Immunology, University of Helsinki and Helsinki University Hospital, Huslab Finland	Department of Virology, Faculty of Medicine, University of Helsinki, Helsinki, Finland	Teemu Smura et al
EPI_ISL_3014760	Finland/V11296/2021	2021-05-26	Europe	Finland	Department of Virology and Immunology, University of Helsinki and Helsinki University Hospital, Huslab Finland	Department of Virology, Faculty of Medicine, University of Helsinki, Helsinki, Finland	Teemu Smura et al
EPI_ISL_3014761	Finland/V11301/2021	2021-05-26	Europe	Finland	Department of Virology and Immunology, University of Helsinki and Helsinki University Hospital, Huslab Finland	Department of Virology, Faculty of Medicine, University of Helsinki, Helsinki, Finland	Teemu Smura et al
EPI_ISL_3014762	Finland/V11307/2021	2021-05-26	Europe	Finland	Department of Virology and Immunology, University of Helsinki and Helsinki University Hospital, Huslab Finland	Department of Virology, Faculty of Medicine, University of Helsinki, Helsinki, Finland	Teemu Smura et al
EPI_ISL_1842568	Finland/V1157/2021	2021-02-10	Europe	Finland	Department of Virology and Immunology, University of Helsinki and Helsinki University Hospital, Huslab Finland	Department of Virology, Faculty of Medicine, University of Helsinki, Helsinki, Finland	Teemu Smura et al
EPI_ISL_1842569	Finland/V1160/2021	2021-02-10	Europe	Finland	Department of Virology and Immunology, University of Helsinki and Helsinki University Hospital, Huslab Finland	Department of Virology, Faculty of Medicine, University of Helsinki, Helsinki, Finland	Teemu Smura et al
EPI_ISL_1842570	Finland/V1163/2021	2021-02-10	Europe	Finland	Department of Virology and Immunology, University of Helsinki and Helsinki University Hospital, Huslab Finland	Department of Virology, Faculty of Medicine, University of Helsinki, Helsinki, Finland	Teemu Smura et al
EPI_ISL_1842571	Finland/V1165/2021	2021-02-10	Europe	Finland	Department of Virology and Immunology, University of Helsinki and Helsinki University Hospital, Huslab Finland	Department of Virology, Faculty of Medicine, University of Helsinki, Helsinki, Finland	Teemu Smura et al
EPI_ISL_1842572	Finland/V1167/2021	2021-02-10	Europe	Finland	Department of Virology and Immunology, University of Helsinki and Helsinki University Hospital, Huslab Finland	Department of Virology, Faculty of Medicine, University of Helsinki, Helsinki, Finland	Teemu Smura et al
EPI_ISL_1842573	Finland/V1175/2021	2021-02-10	Europe	Finland	Department of Virology and Immunology, University of Helsinki and Helsinki University Hospital, Huslab Finland	Department of Virology, Faculty of Medicine, University of Helsinki, Helsinki, Finland	Teemu Smura et al
EPI_ISL_1842574	Finland/V1181/2021	2021-02-11	Europe	Finland	Department of Virology and Immunology, University of Helsinki and Helsinki University Hospital, Huslab Finland	Department of Virology, Faculty of Medicine, University of Helsinki, Helsinki, Finland	Teemu Smura et al
EPI_ISL_1842575	Finland/V1182/2021	2021-02-10	Europe	Finland	Department of Virology and Immunology, University of Helsinki and Helsinki University Hospital, Huslab Finland	Department of Virology, Faculty of Medicine, University of Helsinki, Helsinki, Finland	Teemu Smura et al
EPI_ISL_1842578	Finland/V1188/2021	2021-02-10	Europe	Finland	Department of Virology and Immunology, University of Helsinki and Helsinki University Hospital, Huslab Finland	Department of Virology, Faculty of Medicine, University of Helsinki, Helsinki, Finland	Teemu Smura et al
EPI_ISL_1842579	Finland/V1189/2021	2021-02-10	Europe	Finland	Department of Virology and Immunology, University of Helsinki and Helsinki University Hospital, Huslab Finland	Department of Virology, Faculty of Medicine, University of Helsinki, Helsinki, Finland	Teemu Smura et al
EPI_ISL_1842581	Finland/V1200/2021	2021-02-10	Europe	Finland	Department of Virology and Immunology, University of Helsinki and Helsinki University Hospital, Huslab Finland	Department of Virology, Faculty of Medicine, University of Helsinki, Helsinki, Finland	Teemu Smura et al
EPI_ISL_1842614	Finland/V1295/2021	2021-02-07	Europe	Finland	Department of Virology and Immunology, University of Helsinki and Helsinki University Hospital, Huslab Finland	Department of Virology, Faculty of Medicine, University of Helsinki, Helsinki, Finland	Teemu Smura et al
EPI_ISL_1842616	Finland/V1301/2021	2021-02-05	Europe	Finland	Department of Virology and Immunology, University of Helsinki and Helsinki University Hospital, Huslab Finland	Department of Virology, Faculty of Medicine, University of Helsinki, Helsinki, Finland	Teemu Smura et al
EPI_ISL_1842617	Finland/V1304/2021	2021-02-05	Europe	Finland	Department of Virology and Immunology, University of Helsinki and Helsinki University Hospital, Huslab Finland	Department of Virology, Faculty of Medicine, University of Helsinki, Helsinki, Finland	Teemu Smura et al
EPI_ISL_1842618	Finland/V1305/2021	2021-02-02	Europe	Finland	Department of Virology and Immunology, University of Helsinki and Helsinki University Hospital, Huslab Finland	Department of Virology, Faculty of Medicine, University of Helsinki, Helsinki, Finland	Teemu Smura et al
EPI_ISL_1842620	Finland/V1313/2021	2021-02-07	Europe	Finland	Department of Virology and Immunology, University of Helsinki and Helsinki University Hospital, Huslab Finland	Department of Virology, Faculty of Medicine, University of Helsinki, Helsinki, Finland	Teemu Smura et al
EPI_ISL_1842621	Finland/V1319/2021	2021-02-05	Europe	Finland	Department of Virology and Immunology, University of Helsinki and Helsinki University Hospital, Huslab Finland	Department of Virology, Faculty of Medicine, University of Helsinki, Helsinki, Finland	Teemu Smura et al
EPI_ISL_1842625	Finland/V1329/2021	2021-02-07	Europe	Finland	Department of Virology and Immunology, University of Helsinki and Helsinki University Hospital, Huslab Finland	Department of Virology, Faculty of Medicine, University of Helsinki, Helsinki, Finland	Teemu Smura et al
EPI_ISL_1842638	Finland/V1419/2021	2021-02-12	Europe	Finland	Department of Virology and Immunology, University of Helsinki and Helsinki University Hospital, Huslab Finland	Department of Virology, Faculty of Medicine, University of Helsinki, Helsinki, Finland	Teemu Smura et al
EPI_ISL_1842639	Finland/V1420/2021	2021-02-12	Europe	Finland	Department of Virology and Immunology, University of Helsinki and Helsinki University Hospital, Huslab Finland	Department of Virology, Faculty of Medicine, University of Helsinki, Helsinki, Finland	Teemu Smura et al
EPI_ISL_1842643	Finland/V1426/2021	2021-02-13	Europe	Finland	Department of Virology and Immunology, University of Helsinki and Helsinki University Hospital, Huslab Finland	Department of Virology, Faculty of Medicine, University of Helsinki, Helsinki, Finland	Teemu Smura et al
EPI_ISL_1842644	Finland/V1430/2021	2021-02-13	Europe	Finland	Department of Virology and Immunology, University of Helsinki and Helsinki University Hospital, Huslab Finland	Department of Virology, Faculty of Medicine, University of Helsinki, Helsinki, Finland	Teemu Smura et al
EPI_ISL_1842645	Finland/V1437/2021	2021-02-12	Europe	Finland	Department of Virology and Immunology, University of Helsinki and Helsinki University Hospital, Huslab Finland	Department of Virology, Faculty of Medicine, University of Helsinki, Helsinki, Finland	Teemu Smura et al
EPI_ISL_1842647	Finland/V1560/2021	2021-02-14	Europe	Finland	Department of Virology and Immunology, University of Helsinki and Helsinki University Hospital, Huslab Finland	Department of Virology, Faculty of Medicine, University of Helsinki, Helsinki, Finland	Teemu Smura et al
EPI_ISL_1842648	Finland/V1563/2021	2021-02-14	Europe	Finland	Department of Virology and Immunology, University of Helsinki and Helsinki University Hospital, Huslab Finland	Department of Virology, Faculty of Medicine, University of Helsinki, Helsinki, Finland	Teemu Smura et al
EPI_ISL_1842649	Finland/V1571/2021	2021-02-13	Europe	Finland	Department of Virology and Immunology, University of Helsinki and Helsinki University Hospital, Huslab Finland	Department of Virology, Faculty of Medicine, University of Helsinki, Helsinki, Finland	Teemu Smura et al
EPI_ISL_1842650	Finland/V1572/2021	2021-02-12	Europe	Finland	Department of Virology and Immunology, University of Helsinki and Helsinki University Hospital, Huslab Finland	Department of Virology, Faculty of Medicine, University of Helsinki, Helsinki, Finland	Teemu Smura et al
EPI_ISL_1842651	Finland/V1673/2021	2021-02-15	Europe	Finland	Department of Virology and Immunology, University of Helsinki and Helsinki University Hospital, Huslab Finland	Department of Virology, Faculty of Medicine, University of Helsinki, Helsinki, Finland	Teemu Smura et al
EPI_ISL_1842653	Finland/V1679/2021	2021-02-15	Europe	Finland	Department of Virology and Immunology, University of Helsinki and Helsinki University Hospital, Huslab Finland	Department of Virology, Faculty of Medicine, University of Helsinki, Helsinki, Finland	Teemu Smura et al
EPI_ISL_1842654	Finland/V1680/2021	2021-02-15	Europe	Finland	Department of Virology and Immunology, University of Helsinki and Helsinki University Hospital, Huslab Finland	Department of Virology, Faculty of Medicine, University of Helsinki, Helsinki, Finland	Teemu Smura et al
EPI_ISL_1842655	Finland/V1681/2021	2021-02-15	Europe	Finland	Department of Virology and Immunology, University of Helsinki and Helsinki University Hospital, Huslab Finland	Department of Virology, Faculty of Medicine, University of Helsinki, Helsinki, Finland	Teemu Smura et al
EPI_ISL_1842656	Finland/V1685/2021	2021-02-15	Europe	Finland	Department of Virology and Immunology, University of Helsinki and Helsinki University Hospital, Huslab Finland	Department of Virology, Faculty of Medicine, University of Helsinki, Helsinki, Finland	Teemu Smura et al
EPI_ISL_1842657	Finland/V1686/2021	2021-02-14	Europe	Finland	Department of Virology and Immunology, University of Helsinki and Helsinki University Hospital, Huslab Finland	Department of Virology, Faculty of Medicine, University of Helsinki, Helsinki, Finland	Teemu Smura et al
EPI_ISL_1842039	Finland/V2219/2021	2021-02-17	Europe	Finland	Department of Virology and Immunology, University of Helsinki and Helsinki University Hospital, Huslab Finland	Department of Virology, Faculty of Medicine, University of Helsinki, Helsinki, Finland	Teemu Smura et al
EPI_ISL_2031149	Finland/V2221/2021	2021-02-17	Europe	Finland	Department of Virology and Immunology, University of Helsinki and Helsinki University Hospital, Huslab Finland	Department of Virology, Faculty of Medicine, University of Helsinki, Helsinki, Finland	Teemu Smura et al
EPI_ISL_1842040	Finland/V2224/2021	2021-02-16	Europe	Finland	Department of Virology and Immunology, University of Helsinki and Helsinki University Hospital, Huslab Finland	Department of Virology, Faculty of Medicine, University of Helsinki, Helsinki, Finland	Teemu Smura et al
EPI_ISL_1842041	Finland/V2231/2021	2021-02-17	Europe	Finland	Department of Virology and Immunology, University of Helsinki and Helsinki University Hospital, Huslab Finland	Department of Virology, Faculty of Medicine, University of Helsinki, Helsinki, Finland	Teemu Smura et al
EPI_ISL_1842042	Finland/V2234/2021	2021-02-18	Europe	Finland	Department of Virology and Immunology, University of Helsinki and Helsinki University Hospital, Huslab Finland	Department of Virology, Faculty of Medicine, University of Helsinki, Helsinki, Finland	Teemu Smura et al
EPI_ISL_1842044	Finland/V2242/2021	2021-02-18	Europe	Finland	Department of Virology and Immunology, University of Helsinki and Helsinki University Hospital, Huslab Finland	Department of Virology, Faculty of Medicine, University of Helsinki, Helsinki, Finland	Teemu Smura et al
EPI_ISL_1842045	Finland/V2248/2021	2021-02-18	Europe	Finland	Department of Virology and Immunology, University of Helsinki and Helsinki University Hospital, Huslab Finland	Department of Virology, Faculty of Medicine, University of Helsinki, Helsinki, Finland	Teemu Smura et al
EPI_ISL_1842046	Finland/V2249/2021	2021-02-18	Europe	Finland	Department of Virology and Immunology, University of Helsinki and Helsinki University Hospital, Huslab Finland	Department of Virology, Faculty of Medicine, University of Helsinki, Helsinki, Finland	Teemu Smura et al
EPI_ISL_1842047	Finland/V2252/2021	2021-02-18	Europe	Finland	Department of Virology and Immunology, University of Helsinki and Helsinki University Hospital, Huslab Finland	Department of Virology, Faculty of Medicine, University of Helsinki, Helsinki, Finland	Teemu Smura et al
EPI_ISL_1842048	Finland/V2253/2021	2021-02-18	Europe	Finland	Department of Virology and Immunology, University of Helsinki and Helsinki University Hospital, Huslab Finland	Department of Virology, Faculty of Medicine, University of Helsinki, Helsinki, Finland	Teemu Smura et al
EPI_ISL_1842049	Finland/V2254/2021	2021-02-18	Europe	Finland	Department of Virology and Immunology, University of Helsinki and Helsinki University Hospital, Huslab Finland	Department of Virology, Faculty of Medicine, University of Helsinki, Helsinki, Finland	Teemu Smura et al
EPI_ISL_1842051	Finland/V2263/2021	2021-02-18	Europe	Finland	Department of Virology and Immunology, University of Helsinki and Helsinki University Hospital, Huslab Finland	Department of Virology, Faculty of Medicine, University of Helsinki, Helsinki, Finland	Teemu Smura et al
EPI_ISL_1842052	Finland/V2264/2021	2021-02-18	Europe	Finland	Department of Virology and Immunology, University of Helsinki and Helsinki University Hospital, Huslab Finland	Department of Virology, Faculty of Medicine, University of Helsinki, Helsinki, Finland	Teemu Smura et al
EPI_ISL_1842053	Finland/V2268/2021	2021-01-11	Europe	Finland	Department of Virology and Immunology, University of Helsinki and Helsinki University Hospital, Huslab Finland	Department of Virology, Faculty of Medicine, University of Helsinki, Helsinki, Finland	Teemu Smura et al
EPI_ISL_1842108	Finland/V2424/2021	2021-02-19	Europe	Finland	Department of Virology and Immunology, University of Helsinki and Helsinki University Hospital, Huslab Finland	Department of Virology, Faculty of Medicine, University of Helsinki, Helsinki, Finland	Teemu Smura et al
EPI_ISL_1842109	Finland/V2428/2021	2021-02-19	Europe	Finland	Department of Virology and Immunology, University of Helsinki and Helsinki University Hospital, Huslab Finland	Department of Virology, Faculty of Medicine, University of Helsinki, Helsinki, Finland	Teemu Smura et al
EPI_ISL_1842111	Finland/V2432/2021	2021-02-18	Europe	Finland	Department of Virology and Immunology, University of Helsinki and Helsinki University Hospital, Huslab Finland	Department of Virology, Faculty of Medicine, University of Helsinki, Helsinki, Finland	Teemu Smura et al
EPI_ISL_1842113	Finland/V2440/2021	2021-02-18	Europe	Finland	Department of Virology and Immunology, University of Helsinki and Helsinki University Hospital, Huslab Finland	Department of Virology, Faculty of Medicine, University of Helsinki, Helsinki, Finland	Teemu Smura et al
EPI_ISL_2031150	Finland/V2442/2021	2021-02-18	Europe	Finland	Department of Virology and Immunology, University of Helsinki and Helsinki University Hospital, Huslab Finland	Department of Virology, Faculty of Medicine, University of Helsinki, Helsinki, Finland	Teemu Smura et al
EPI_ISL_1842114	Finland/V2447/2021	2021-02-18	Europe	Finland	Department of Virology and Immunology, University of Helsinki and Helsinki University Hospital, Huslab Finland	Department of Virology, Faculty of Medicine, University of Helsinki, Helsinki, Finland	Teemu Smura et al
EPI_ISL_2031151	Finland/V2453/2021	2021-02-18	Europe	Finland	Department of Virology and Immunology, University of Helsinki and Helsinki University Hospital, Huslab Finland	Department of Virology, Faculty of Medicine, University of Helsinki, Helsinki, Finland	Teemu Smura et al
EPI_ISL_1842115	Finland/V2460/2021	2021-02-18	Europe	Finland	Department of Virology and Immunology, University of Helsinki and Helsinki University Hospital, Huslab Finland	Department of Virology, Faculty of Medicine, University of Helsinki, Helsinki, Finland	Teemu Smura et al
EPI_ISL_2031152	Finland/V2467/2021	2021-02-18	Europe	Finland	Department of Virology and Immunology, University of Helsinki and Helsinki University Hospital, Huslab Finland	Department of Virology, Faculty of Medicine, University of Helsinki, Helsinki, Finland	Teemu Smura et al
EPI_ISL_1842117	Finland/V2468/2021	2021-02-18	Europe	Finland	Department of Virology and Immunology, University of Helsinki and Helsinki University Hospital, Huslab Finland	Department of Virology, Faculty of Medicine, University of Helsinki, Helsinki, Finland	Teemu Smura et al
EPI_ISL_1842118	Finland/V2469/2021	2021-02-18	Europe	Finland	Department of Virology and Immunology, University of Helsinki and Helsinki University Hospital, Huslab Finland	Department of Virology, Faculty of Medicine, University of Helsinki, Helsinki, Finland	Teemu Smura et al
EPI_ISL_1842120	Finland/V2472/2021	2021-02-19	Europe	Finland	Department of Virology and Immunology, University of Helsinki and Helsinki University Hospital, Huslab Finland	Department of Virology, Faculty of Medicine, University of Helsinki, Helsinki, Finland	Teemu Smura et al
EPI_ISL_1842121	Finland/V2476/2021	2021-01-11	Europe	Finland	Department of Virology and Immunology, University of Helsinki and Helsinki University Hospital, Huslab Finland	Department of Virology, Faculty of Medicine, University of Helsinki, Helsinki, Finland	Teemu Smura et al
EPI_ISL_1842122	Finland/V2477/2021	2021-01-13	Europe	Finland	Department of Virology and Immunology, University of Helsinki and Helsinki University Hospital, Huslab Finland	Department of Virology, Faculty of Medicine, University of Helsinki, Helsinki, Finland	Teemu Smura et al
EPI_ISL_1842125	Finland/V2489/2021	2021-02-19	Europe	Finland	Department of Virology and Immunology, University of Helsinki and Helsinki University Hospital, Huslab Finland	Department of Virology, Faculty of Medicine, University of Helsinki, Helsinki, Finland	Teemu Smura et al
EPI_ISL_1842126	Finland/V2492/2021	2021-02-19	Europe	Finland	Department of Virology and Immunology, University of Helsinki and Helsinki University Hospital, Huslab Finland	Department of Virology, Faculty of Medicine, University of Helsinki, Helsinki, Finland	Teemu Smura et al
EPI_ISL_1842127	Finland/V2493/2021	2021-02-19	Europe	Finland	Department of Virology and Immunology, University of Helsinki and Helsinki University Hospital, Huslab Finland	Department of Virology, Faculty of Medicine, University of Helsinki, Helsinki, Finland	Teemu Smura et al
EPI_ISL_1841983	Finland/V2643/2021	2021-02-19	Europe	Finland	Department of Virology and Immunology, University of Helsinki and Helsinki University Hospital, Huslab Finland	Department of Virology, Faculty of Medicine, University of Helsinki, Helsinki, Finland	Teemu Smura et al
EPI_ISL_1841984	Finland/V2653/2021	2021-02-20	Europe	Finland	Department of Virology and Immunology, University of Helsinki and Helsinki University Hospital, Huslab Finland	Department of Virology, Faculty of Medicine, University of Helsinki, Helsinki, Finland	Teemu Smura et al
EPI_ISL_2031153	Finland/V2656/2021	2021-02-19	Europe	Finland	Department of Virology and Immunology, University of Helsinki and Helsinki University Hospital, Huslab Finland	Department of Virology, Faculty of Medicine, University of Helsinki, Helsinki, Finland	Teemu Smura et al
EPI_ISL_1841985	Finland/V2657/2021	2021-02-19	Europe	Finland	Department of Virology and Immunology, University of Helsinki and Helsinki University Hospital, Huslab Finland	Department of Virology, Faculty of Medicine, University of Helsinki, Helsinki, Finland	Teemu Smura et al
EPI_ISL_1841986	Finland/V2668/2021	2021-02-19	Europe	Finland	Department of Virology and Immunology, University of Helsinki and Helsinki University Hospital, Huslab Finland	Department of Virology, Faculty of Medicine, University of Helsinki, Helsinki, Finland	Teemu Smura et al
EPI_ISL_1841987	Finland/V2679/2021	2021-02-20	Europe	Finland	Department of Virology and Immunology, University of Helsinki and Helsinki University Hospital, Huslab Finland	Department of Virology, Faculty of Medicine, University of Helsinki, Helsinki, Finland	Teemu Smura et al
EPI_ISL_1841989	Finland/V2688/2021	2021-02-19	Europe	Finland	Department of Virology and Immunology, University of Helsinki and Helsinki University Hospital, Huslab Finland	Department of Virology, Faculty of Medicine, University of Helsinki, Helsinki, Finland	Teemu Smura et al
EPI_ISL_1841990	Finland/V2692/2021	2021-02-17	Europe	Finland	Department of Virology and Immunology, University of Helsinki and Helsinki University Hospital, Huslab Finland	Department of Virology, Faculty of Medicine, University of Helsinki, Helsinki, Finland	Teemu Smura et al
EPI_ISL_2031154	Finland/V2819/2021	2021-02-20	Europe	Finland	Department of Virology and Immunology, University of Helsinki and Helsinki University Hospital, Huslab Finland	Department of Virology, Faculty of Medicine, University of Helsinki, Helsinki, Finland	Teemu Smura et al
EPI_ISL_2031155	Finland/V2972/2021	2021-02-22	Europe	Finland	Department of Virology and Immunology, University of Helsinki and Helsinki University Hospital, Huslab Finland	Department of Virology, Faculty of Medicine, University of Helsinki, Helsinki, Finland	Teemu Smura et al
EPI_ISL_2031156	Finland/V2989/2021	2021-02-20	Europe	Finland	Department of Virology and Immunology, University of Helsinki and Helsinki University Hospital, Huslab Finland	Department of Virology, Faculty of Medicine, University of Helsinki, Helsinki, Finland	Teemu Smura et al
EPI_ISL_2031234	Finland/V3017/2021	2021-02-22	Europe	Finland	Department of Virology and Immunology, University of Helsinki and Helsinki University Hospital, Huslab Finland	Department of Virology, Faculty of Medicine, University of Helsinki, Helsinki, Finland	Teemu Smura et al
EPI_ISL_2031235	Finland/V3019/2021	2021-02-21	Europe	Finland	Department of Virology and Immunology, University of Helsinki and Helsinki University Hospital, Huslab Finland	Department of Virology, Faculty of Medicine, University of Helsinki, Helsinki, Finland	Teemu Smura et al
EPI_ISL_2031236	Finland/V3029/2021	2021-02-19	Europe	Finland	Department of Virology and Immunology, University of Helsinki and Helsinki University Hospital, Huslab Finland	Department of Virology, Faculty of Medicine, University of Helsinki, Helsinki, Finland	Teemu Smura et al
EPI_ISL_2031158	Finland/V3231/2021	2021-02-22	Europe	Finland	Department of Virology and Immunology, University of Helsinki and Helsinki University Hospital, Huslab Finland	Department of Virology, Faculty of Medicine, University of Helsinki, Helsinki, Finland	Teemu Smura et al
EPI_ISL_2031160	Finland/V3243/2021	2021-02-22	Europe	Finland	Department of Virology and Immunology, University of Helsinki and Helsinki University Hospital, Huslab Finland	Department of Virology, Faculty of Medicine, University of Helsinki, Helsinki, Finland	Teemu Smura et al
EPI_ISL_2031161	Finland/V3246/2021	2021-02-22	Europe	Finland	Department of Virology and Immunology, University of Helsinki and Helsinki University Hospital, Huslab Finland	Department of Virology, Faculty of Medicine, University of Helsinki, Helsinki, Finland	Teemu Smura et al
EPI_ISL_2031162	Finland/V3247/2021	2021-02-23	Europe	Finland	Department of Virology and Immunology, University of Helsinki and Helsinki University Hospital, Huslab Finland	Department of Virology, Faculty of Medicine, University of Helsinki, Helsinki, Finland	Teemu Smura et al
EPI_ISL_2031163	Finland/V3248/2021	2021-02-23	Europe	Finland	Department of Virology and Immunology, University of Helsinki and Helsinki University Hospital, Huslab Finland	Department of Virology, Faculty of Medicine, University of Helsinki, Helsinki, Finland	Teemu Smura et al
EPI_ISL_2031164	Finland/V3249/2021	2021-02-22	Europe	Finland	Department of Virology and Immunology, University of Helsinki and Helsinki University Hospital, Huslab Finland	Department of Virology, Faculty of Medicine, University of Helsinki, Helsinki, Finland	Teemu Smura et al
EPI_ISL_2031165	Finland/V3260/2021	2021-02-23	Europe	Finland	Department of Virology and Immunology, University of Helsinki and Helsinki University Hospital, Huslab Finland	Department of Virology, Faculty of Medicine, University of Helsinki, Helsinki, Finland	Teemu Smura et al
EPI_ISL_2031167	Finland/V3272/2021	2021-02-23	Europe	Finland	Department of Virology and Immunology, University of Helsinki and Helsinki University Hospital, Huslab Finland	Department of Virology, Faculty of Medicine, University of Helsinki, Helsinki, Finland	Teemu Smura et al
EPI_ISL_2031169	Finland/V3791/2021	2021-02-24	Europe	Finland	Department of Virology and Immunology, University of Helsinki and Helsinki University Hospital, Huslab Finland	Department of Virology, Faculty of Medicine, University of Helsinki, Helsinki, Finland	Teemu Smura et al
EPI_ISL_2604466	Finland/V3811/2021	2021-02-20	Europe	Finland	Department of Virology and Immunology, University of Helsinki and Helsinki University Hospital, Huslab Finland	Department of Virology, Faculty of Medicine, University of Helsinki, Helsinki, Finland	Teemu Smura et al
EPI_ISL_2604467	Finland/V3814/2021	2021-01-02	Europe	Finland	Department of Virology and Immunology, University of Helsinki and Helsinki University Hospital, Huslab Finland	Department of Virology, Faculty of Medicine, University of Helsinki, Helsinki, Finland	Teemu Smura et al
EPI_ISL_2031170	Finland/V3818/2021	2021-02-25	Europe	Finland	Department of Virology and Immunology, University of Helsinki and Helsinki University Hospital, Huslab Finland	Department of Virology, Faculty of Medicine, University of Helsinki, Helsinki, Finland	Teemu Smura et al
EPI_ISL_2604468	Finland/V3824/2021	2021-02-21	Europe	Finland	Department of Virology and Immunology, University of Helsinki and Helsinki University Hospital, Huslab Finland	Department of Virology, Faculty of Medicine, University of Helsinki, Helsinki, Finland	Teemu Smura et al
EPI_ISL_2031171	Finland/V3832/2021	2021-02-25	Europe	Finland	Department of Virology and Immunology, University of Helsinki and Helsinki University Hospital, Huslab Finland	Department of Virology, Faculty of Medicine, University of Helsinki, Helsinki, Finland	Teemu Smura et al
EPI_ISL_2031172	Finland/V3840/2021	2021-02-25	Europe	Finland	Department of Virology and Immunology, University of Helsinki and Helsinki University Hospital, Huslab Finland	Department of Virology, Faculty of Medicine, University of Helsinki, Helsinki, Finland	Teemu Smura et al
EPI_ISL_2604469	Finland/V3844/2021	2021-02-21	Europe	Finland	Department of Virology and Immunology, University of Helsinki and Helsinki University Hospital, Huslab Finland	Department of Virology, Faculty of Medicine, University of Helsinki, Helsinki, Finland	Teemu Smura et al
EPI_ISL_2604470	Finland/V3851/2021	2021-02-21	Europe	Finland	Department of Virology and Immunology, University of Helsinki and Helsinki University Hospital, Huslab Finland	Department of Virology, Faculty of Medicine, University of Helsinki, Helsinki, Finland	Teemu Smura et al
EPI_ISL_2604471	Finland/V3852/2021	2021-02-21	Europe	Finland	Department of Virology and Immunology, University of Helsinki and Helsinki University Hospital, Huslab Finland	Department of Virology, Faculty of Medicine, University of Helsinki, Helsinki, Finland	Teemu Smura et al
EPI_ISL_2604472	Finland/V3875/2021	2021-02-21	Europe	Finland	Department of Virology and Immunology, University of Helsinki and Helsinki University Hospital, Huslab Finland	Department of Virology, Faculty of Medicine, University of Helsinki, Helsinki, Finland	Teemu Smura et al
EPI_ISL_2604473	Finland/V3877/2021	2021-02-21	Europe	Finland	Department of Virology and Immunology, University of Helsinki and Helsinki University Hospital, Huslab Finland	Department of Virology, Faculty of Medicine, University of Helsinki, Helsinki, Finland	Teemu Smura et al
EPI_ISL_2608445	Finland/V4981/2021	2021-03-01	Europe	Finland	Department of Virology and Immunology, University of Helsinki and Helsinki University Hospital, Huslab Finland	Department of Virology, Faculty of Medicine, University of Helsinki, Helsinki, Finland	Teemu Smura et al
EPI_ISL_2608446	Finland/V4982/2021	2021-03-01	Europe	Finland	Department of Virology and Immunology, University of Helsinki and Helsinki University Hospital, Huslab Finland	Department of Virology, Faculty of Medicine, University of Helsinki, Helsinki, Finland	Teemu Smura et al
EPI_ISL_2608447	Finland/V4983/2021	2021-03-01	Europe	Finland	Department of Virology and Immunology, University of Helsinki and Helsinki University Hospital, Huslab Finland	Department of Virology, Faculty of Medicine, University of Helsinki, Helsinki, Finland	Teemu Smura et al
EPI_ISL_2608448	Finland/V4984/2021	2021-03-01	Europe	Finland	Department of Virology and Immunology, University of Helsinki and Helsinki University Hospital, Huslab Finland	Department of Virology, Faculty of Medicine, University of Helsinki, Helsinki, Finland	Teemu Smura et al
EPI_ISL_2608449	Finland/V4985/2021	2021-03-02	Europe	Finland	Department of Virology and Immunology, University of Helsinki and Helsinki University Hospital, Huslab Finland	Department of Virology, Faculty of Medicine, University of Helsinki, Helsinki, Finland	Teemu Smura et al
EPI_ISL_2608450	Finland/V4986/2021	2021-03-02	Europe	Finland	Department of Virology and Immunology, University of Helsinki and Helsinki University Hospital, Huslab Finland	Department of Virology, Faculty of Medicine, University of Helsinki, Helsinki, Finland	Teemu Smura et al
EPI_ISL_2608451	Finland/V4987/2021	2021-03-02	Europe	Finland	Department of Virology and Immunology, University of Helsinki and Helsinki University Hospital, Huslab Finland	Department of Virology, Faculty of Medicine, University of Helsinki, Helsinki, Finland	Teemu Smura et al
EPI_ISL_2608452	Finland/V4989/2021	2021-03-01	Europe	Finland	Department of Virology and Immunology, University of Helsinki and Helsinki University Hospital, Huslab Finland	Department of Virology, Faculty of Medicine, University of Helsinki, Helsinki, Finland	Teemu Smura et al
EPI_ISL_2608453	Finland/V4990/2021	2021-03-02	Europe	Finland	Department of Virology and Immunology, University of Helsinki and Helsinki University Hospital, Huslab Finland	Department of Virology, Faculty of Medicine, University of Helsinki, Helsinki, Finland	Teemu Smura et al
EPI_ISL_2608454	Finland/V4991/2021	2021-03-01	Europe	Finland	Department of Virology and Immunology, University of Helsinki and Helsinki University Hospital, Huslab Finland	Department of Virology, Faculty of Medicine, University of Helsinki, Helsinki, Finland	Teemu Smura et al
EPI_ISL_2608455	Finland/V4992/2021	2021-03-01	Europe	Finland	Department of Virology and Immunology, University of Helsinki and Helsinki University Hospital, Huslab Finland	Department of Virology, Faculty of Medicine, University of Helsinki, Helsinki, Finland	Teemu Smura et al
EPI_ISL_2608456	Finland/V4993/2021	2021-03-01	Europe	Finland	Department of Virology and Immunology, University of Helsinki and Helsinki University Hospital, Huslab Finland	Department of Virology, Faculty of Medicine, University of Helsinki, Helsinki, Finland	Teemu Smura et al
EPI_ISL_2608457	Finland/V4994/2021	2021-03-01	Europe	Finland	Department of Virology and Immunology, University of Helsinki and Helsinki University Hospital, Huslab Finland	Department of Virology, Faculty of Medicine, University of Helsinki, Helsinki, Finland	Teemu Smura et al
EPI_ISL_2608458	Finland/V4995/2021	2021-03-01	Europe	Finland	Department of Virology and Immunology, University of Helsinki and Helsinki University Hospital, Huslab Finland	Department of Virology, Faculty of Medicine, University of Helsinki, Helsinki, Finland	Teemu Smura et al
EPI_ISL_2608459	Finland/V4997/2021	2021-03-02	Europe	Finland	Department of Virology and Immunology, University of Helsinki and Helsinki University Hospital, Huslab Finland	Department of Virology, Faculty of Medicine, University of Helsinki, Helsinki, Finland	Teemu Smura et al
EPI_ISL_2608460	Finland/V4998/2021	2021-03-01	Europe	Finland	Department of Virology and Immunology, University of Helsinki and Helsinki University Hospital, Huslab Finland	Department of Virology, Faculty of Medicine, University of Helsinki, Helsinki, Finland	Teemu Smura et al
EPI_ISL_2608461	Finland/V5001/2021	2021-03-01	Europe	Finland	Department of Virology and Immunology, University of Helsinki and Helsinki University Hospital, Huslab Finland	Department of Virology, Faculty of Medicine, University of Helsinki, Helsinki, Finland	Teemu Smura et al
EPI_ISL_2608462	Finland/V5002/2021	2021-03-01	Europe	Finland	Department of Virology and Immunology, University of Helsinki and Helsinki University Hospital, Huslab Finland	Department of Virology, Faculty of Medicine, University of Helsinki, Helsinki, Finland	Teemu Smura et al
EPI_ISL_2608463	Finland/V5003/2021	2021-03-01	Europe	Finland	Department of Virology and Immunology, University of Helsinki and Helsinki University Hospital, Huslab Finland	Department of Virology, Faculty of Medicine, University of Helsinki, Helsinki, Finland	Teemu Smura et al
EPI_ISL_2608464	Finland/V5004/2021	2021-03-01	Europe	Finland	Department of Virology and Immunology, University of Helsinki and Helsinki University Hospital, Huslab Finland	Department of Virology, Faculty of Medicine, University of Helsinki, Helsinki, Finland	Teemu Smura et al
EPI_ISL_2608465	Finland/V5007/2021	2021-03-02	Europe	Finland	Department of Virology and Immunology, University of Helsinki and Helsinki University Hospital, Huslab Finland	Department of Virology, Faculty of Medicine, University of Helsinki, Helsinki, Finland	Teemu Smura et al
EPI_ISL_2608466	Finland/V5008/2021	2021-03-02	Europe	Finland	Department of Virology and Immunology, University of Helsinki and Helsinki University Hospital, Huslab Finland	Department of Virology, Faculty of Medicine, University of Helsinki, Helsinki, Finland	Teemu Smura et al
EPI_ISL_2608467	Finland/V5010/2021	2021-03-02	Europe	Finland	Department of Virology and Immunology, University of Helsinki and Helsinki University Hospital, Huslab Finland	Department of Virology, Faculty of Medicine, University of Helsinki, Helsinki, Finland	Teemu Smura et al
EPI_ISL_2608468	Finland/V5011/2021	2021-03-01	Europe	Finland	Department of Virology and Immunology, University of Helsinki and Helsinki University Hospital, Huslab Finland	Department of Virology, Faculty of Medicine, University of Helsinki, Helsinki, Finland	Teemu Smura et al
EPI_ISL_2608469	Finland/V5012/2021	2021-03-01	Europe	Finland	Department of Virology and Immunology, University of Helsinki and Helsinki University Hospital, Huslab Finland	Department of Virology, Faculty of Medicine, University of Helsinki, Helsinki, Finland	Teemu Smura et al
EPI_ISL_2608470	Finland/V5013/2021	2021-03-01	Europe	Finland	Department of Virology and Immunology, University of Helsinki and Helsinki University Hospital, Huslab Finland	Department of Virology, Faculty of Medicine, University of Helsinki, Helsinki, Finland	Teemu Smura et al
EPI_ISL_2608471	Finland/V5014/2021	2021-03-02	Europe	Finland	Department of Virology and Immunology, University of Helsinki and Helsinki University Hospital, Huslab Finland	Department of Virology, Faculty of Medicine, University of Helsinki, Helsinki, Finland	Teemu Smura et al
EPI_ISL_2608472	Finland/V5015/2021	2021-03-02	Europe	Finland	Department of Virology and Immunology, University of Helsinki and Helsinki University Hospital, Huslab Finland	Department of Virology, Faculty of Medicine, University of Helsinki, Helsinki, Finland	Teemu Smura et al
EPI_ISL_2608473	Finland/V5016/2021	2021-03-02	Europe	Finland	Department of Virology and Immunology, University of Helsinki and Helsinki University Hospital, Huslab Finland	Department of Virology, Faculty of Medicine, University of Helsinki, Helsinki, Finland	Teemu Smura et al
EPI_ISL_2608474	Finland/V5019/2021	2021-03-01	Europe	Finland	Department of Virology and Immunology, University of Helsinki and Helsinki University Hospital, Huslab Finland	Department of Virology, Faculty of Medicine, University of Helsinki, Helsinki, Finland	Teemu Smura et al
EPI_ISL_2608475	Finland/V5020/2021	2021-03-01	Europe	Finland	Department of Virology and Immunology, University of Helsinki and Helsinki University Hospital, Huslab Finland	Department of Virology, Faculty of Medicine, University of Helsinki, Helsinki, Finland	Teemu Smura et al
EPI_ISL_2608476	Finland/V5021/2021	2021-03-01	Europe	Finland	Department of Virology and Immunology, University of Helsinki and Helsinki University Hospital, Huslab Finland	Department of Virology, Faculty of Medicine, University of Helsinki, Helsinki, Finland	Teemu Smura et al
EPI_ISL_2608477	Finland/V5022/2021	2021-03-01	Europe	Finland	Department of Virology and Immunology, University of Helsinki and Helsinki University Hospital, Huslab Finland	Department of Virology, Faculty of Medicine, University of Helsinki, Helsinki, Finland	Teemu Smura et al
EPI_ISL_2608478	Finland/V5023/2021	2021-03-01	Europe	Finland	Department of Virology and Immunology, University of Helsinki and Helsinki University Hospital, Huslab Finland	Department of Virology, Faculty of Medicine, University of Helsinki, Helsinki, Finland	Teemu Smura et al
EPI_ISL_2608479	Finland/V5024/2021	2021-03-01	Europe	Finland	Department of Virology and Immunology, University of Helsinki and Helsinki University Hospital, Huslab Finland	Department of Virology, Faculty of Medicine, University of Helsinki, Helsinki, Finland	Teemu Smura et al
EPI_ISL_2608480	Finland/V5025/2021	2021-03-01	Europe	Finland	Department of Virology and Immunology, University of Helsinki and Helsinki University Hospital, Huslab Finland	Department of Virology, Faculty of Medicine, University of Helsinki, Helsinki, Finland	Teemu Smura et al
EPI_ISL_2608481	Finland/V5026/2021	2021-03-01	Europe	Finland	Department of Virology and Immunology, University of Helsinki and Helsinki University Hospital, Huslab Finland	Department of Virology, Faculty of Medicine, University of Helsinki, Helsinki, Finland	Teemu Smura et al
EPI_ISL_2608482	Finland/V5028/2021	2021-03-01	Europe	Finland	Department of Virology and Immunology, University of Helsinki and Helsinki University Hospital, Huslab Finland	Department of Virology, Faculty of Medicine, University of Helsinki, Helsinki, Finland	Teemu Smura et al
EPI_ISL_2608483	Finland/V5029/2021	2021-03-02	Europe	Finland	Department of Virology and Immunology, University of Helsinki and Helsinki University Hospital, Huslab Finland	Department of Virology, Faculty of Medicine, University of Helsinki, Helsinki, Finland	Teemu Smura et al
EPI_ISL_2608484	Finland/V5034/2021	2021-03-01	Europe	Finland	Department of Virology and Immunology, University of Helsinki and Helsinki University Hospital, Huslab Finland	Department of Virology, Faculty of Medicine, University of Helsinki, Helsinki, Finland	Teemu Smura et al
EPI_ISL_2608485	Finland/V5036/2021	2021-03-01	Europe	Finland	Department of Virology and Immunology, University of Helsinki and Helsinki University Hospital, Huslab Finland	Department of Virology, Faculty of Medicine, University of Helsinki, Helsinki, Finland	Teemu Smura et al
EPI_ISL_2608486	Finland/V5037/2021	2021-03-01	Europe	Finland	Department of Virology and Immunology, University of Helsinki and Helsinki University Hospital, Huslab Finland	Department of Virology, Faculty of Medicine, University of Helsinki, Helsinki, Finland	Teemu Smura et al
EPI_ISL_2608487	Finland/V5039/2021	2021-03-01	Europe	Finland	Department of Virology and Immunology, University of Helsinki and Helsinki University Hospital, Huslab Finland	Department of Virology, Faculty of Medicine, University of Helsinki, Helsinki, Finland	Teemu Smura et al
EPI_ISL_2608488	Finland/V5040/2021	2021-03-01	Europe	Finland	Department of Virology and Immunology, University of Helsinki and Helsinki University Hospital, Huslab Finland	Department of Virology, Faculty of Medicine, University of Helsinki, Helsinki, Finland	Teemu Smura et al
EPI_ISL_2608489	Finland/V5042/2021	2021-03-02	Europe	Finland	Department of Virology and Immunology, University of Helsinki and Helsinki University Hospital, Huslab Finland	Department of Virology, Faculty of Medicine, University of Helsinki, Helsinki, Finland	Teemu Smura et al
EPI_ISL_2608490	Finland/V5043/2021	2021-03-01	Europe	Finland	Department of Virology and Immunology, University of Helsinki and Helsinki University Hospital, Huslab Finland	Department of Virology, Faculty of Medicine, University of Helsinki, Helsinki, Finland	Teemu Smura et al
EPI_ISL_2608491	Finland/V5044/2021	2021-03-01	Europe	Finland	Department of Virology and Immunology, University of Helsinki and Helsinki University Hospital, Huslab Finland	Department of Virology, Faculty of Medicine, University of Helsinki, Helsinki, Finland	Teemu Smura et al
EPI_ISL_2608492	Finland/V5045/2021	2021-03-02	Europe	Finland	Department of Virology and Immunology, University of Helsinki and Helsinki University Hospital, Huslab Finland	Department of Virology, Faculty of Medicine, University of Helsinki, Helsinki, Finland	Teemu Smura et al
EPI_ISL_2608493	Finland/V5046/2021	2021-03-01	Europe	Finland	Department of Virology and Immunology, University of Helsinki and Helsinki University Hospital, Huslab Finland	Department of Virology, Faculty of Medicine, University of Helsinki, Helsinki, Finland	Teemu Smura et al
EPI_ISL_2608494	Finland/V5047/2021	2021-03-02	Europe	Finland	Department of Virology and Immunology, University of Helsinki and Helsinki University Hospital, Huslab Finland	Department of Virology, Faculty of Medicine, University of Helsinki, Helsinki, Finland	Teemu Smura et al
EPI_ISL_2608495	Finland/V5048/2021	2021-03-02	Europe	Finland	Department of Virology and Immunology, University of Helsinki and Helsinki University Hospital, Huslab Finland	Department of Virology, Faculty of Medicine, University of Helsinki, Helsinki, Finland	Teemu Smura et al
EPI_ISL_2608496	Finland/V5050/2021	2021-03-02	Europe	Finland	Department of Virology and Immunology, University of Helsinki and Helsinki University Hospital, Huslab Finland	Department of Virology, Faculty of Medicine, University of Helsinki, Helsinki, Finland	Teemu Smura et al
EPI_ISL_2608497	Finland/V5051/2021	2021-03-03	Europe	Finland	Department of Virology and Immunology, University of Helsinki and Helsinki University Hospital, Huslab Finland	Department of Virology, Faculty of Medicine, University of Helsinki, Helsinki, Finland	Teemu Smura et al
EPI_ISL_2608498	Finland/V5052/2021	2021-03-02	Europe	Finland	Department of Virology and Immunology, University of Helsinki and Helsinki University Hospital, Huslab Finland	Department of Virology, Faculty of Medicine, University of Helsinki, Helsinki, Finland	Teemu Smura et al
EPI_ISL_2608499	Finland/V5054/2021	2021-03-02	Europe	Finland	Department of Virology and Immunology, University of Helsinki and Helsinki University Hospital, Huslab Finland	Department of Virology, Faculty of Medicine, University of Helsinki, Helsinki, Finland	Teemu Smura et al
EPI_ISL_2608500	Finland/V5055/2021	2021-03-02	Europe	Finland	Department of Virology and Immunology, University of Helsinki and Helsinki University Hospital, Huslab Finland	Department of Virology, Faculty of Medicine, University of Helsinki, Helsinki, Finland	Teemu Smura et al
EPI_ISL_2608501	Finland/V5056/2021	2021-03-02	Europe	Finland	Department of Virology and Immunology, University of Helsinki and Helsinki University Hospital, Huslab Finland	Department of Virology, Faculty of Medicine, University of Helsinki, Helsinki, Finland	Teemu Smura et al
EPI_ISL_2608502	Finland/V5057/2021	2021-03-01	Europe	Finland	Department of Virology and Immunology, University of Helsinki and Helsinki University Hospital, Huslab Finland	Department of Virology, Faculty of Medicine, University of Helsinki, Helsinki, Finland	Teemu Smura et al
EPI_ISL_2031173	Finland/V5289/2021	2021-03-02	Europe	Finland	Department of Virology and Immunology, University of Helsinki and Helsinki University Hospital, Huslab Finland	Department of Virology, Faculty of Medicine, University of Helsinki, Helsinki, Finland	Teemu Smura et al
EPI_ISL_2031174	Finland/V5303/2021	2021-03-02	Europe	Finland	Department of Virology and Immunology, University of Helsinki and Helsinki University Hospital, Huslab Finland	Department of Virology, Faculty of Medicine, University of Helsinki, Helsinki, Finland	Teemu Smura et al
EPI_ISL_2031175	Finland/V5305/2021	2021-03-02	Europe	Finland	Department of Virology and Immunology, University of Helsinki and Helsinki University Hospital, Huslab Finland	Department of Virology, Faculty of Medicine, University of Helsinki, Helsinki, Finland	Teemu Smura et al
EPI_ISL_2608791	Finland/V5311/2021	2021-03-02	Europe	Finland	Department of Virology and Immunology, University of Helsinki and Helsinki University Hospital, Huslab Finland	Department of Virology, Faculty of Medicine, University of Helsinki, Helsinki, Finland	Teemu Smura et al
EPI_ISL_2608792	Finland/V5314/2021	2021-03-03	Europe	Finland	Department of Virology and Immunology, University of Helsinki and Helsinki University Hospital, Huslab Finland	Department of Virology, Faculty of Medicine, University of Helsinki, Helsinki, Finland	Teemu Smura et al
EPI_ISL_2608793	Finland/V5327/2021	2021-03-03	Europe	Finland	Department of Virology and Immunology, University of Helsinki and Helsinki University Hospital, Huslab Finland	Department of Virology, Faculty of Medicine, University of Helsinki, Helsinki, Finland	Teemu Smura et al
EPI_ISL_2608794	Finland/V5333/2021	2021-03-02	Europe	Finland	Department of Virology and Immunology, University of Helsinki and Helsinki University Hospital, Huslab Finland	Department of Virology, Faculty of Medicine, University of Helsinki, Helsinki, Finland	Teemu Smura et al
EPI_ISL_2608795	Finland/V5337/2021	2021-03-02	Europe	Finland	Department of Virology and Immunology, University of Helsinki and Helsinki University Hospital, Huslab Finland	Department of Virology, Faculty of Medicine, University of Helsinki, Helsinki, Finland	Teemu Smura et al
EPI_ISL_2031176	Finland/V5344/2021	2021-03-02	Europe	Finland	Department of Virology and Immunology, University of Helsinki and Helsinki University Hospital, Huslab Finland	Department of Virology, Faculty of Medicine, University of Helsinki, Helsinki, Finland	Teemu Smura et al
EPI_ISL_2608796	Finland/V5353/2021	2021-03-02	Europe	Finland	Department of Virology and Immunology, University of Helsinki and Helsinki University Hospital, Huslab Finland	Department of Virology, Faculty of Medicine, University of Helsinki, Helsinki, Finland	Teemu Smura et al
EPI_ISL_2608661	Finland/V5896/2021	2021-03-04	Europe	Finland	Department of Virology and Immunology, University of Helsinki and Helsinki University Hospital, Huslab Finland	Department of Virology, Faculty of Medicine, University of Helsinki, Helsinki, Finland	Teemu Smura et al
EPI_ISL_2608662	Finland/V5899/2021	2021-03-04	Europe	Finland	Department of Virology and Immunology, University of Helsinki and Helsinki University Hospital, Huslab Finland	Department of Virology, Faculty of Medicine, University of Helsinki, Helsinki, Finland	Teemu Smura et al
EPI_ISL_2608663	Finland/V5943/2021	2021-03-04	Europe	Finland	Department of Virology and Immunology, University of Helsinki and Helsinki University Hospital, Huslab Finland	Department of Virology, Faculty of Medicine, University of Helsinki, Helsinki, Finland	Teemu Smura et al
EPI_ISL_2608664	Finland/V5944/2021	2021-03-04	Europe	Finland	Department of Virology and Immunology, University of Helsinki and Helsinki University Hospital, Huslab Finland	Department of Virology, Faculty of Medicine, University of Helsinki, Helsinki, Finland	Teemu Smura et al
EPI_ISL_2608665	Finland/V5946/2021	2021-03-04	Europe	Finland	Department of Virology and Immunology, University of Helsinki and Helsinki University Hospital, Huslab Finland	Department of Virology, Faculty of Medicine, University of Helsinki, Helsinki, Finland	Teemu Smura et al
EPI_ISL_2608666	Finland/V5948/2021	2021-03-04	Europe	Finland	Department of Virology and Immunology, University of Helsinki and Helsinki University Hospital, Huslab Finland	Department of Virology, Faculty of Medicine, University of Helsinki, Helsinki, Finland	Teemu Smura et al
EPI_ISL_2608667	Finland/V5949/2021	2021-03-04	Europe	Finland	Department of Virology and Immunology, University of Helsinki and Helsinki University Hospital, Huslab Finland	Department of Virology, Faculty of Medicine, University of Helsinki, Helsinki, Finland	Teemu Smura et al
EPI_ISL_2608668	Finland/V5950/2021	2021-03-04	Europe	Finland	Department of Virology and Immunology, University of Helsinki and Helsinki University Hospital, Huslab Finland	Department of Virology, Faculty of Medicine, University of Helsinki, Helsinki, Finland	Teemu Smura et al
EPI_ISL_2608669	Finland/V5951/2021	2021-03-04	Europe	Finland	Department of Virology and Immunology, University of Helsinki and Helsinki University Hospital, Huslab Finland	Department of Virology, Faculty of Medicine, University of Helsinki, Helsinki, Finland	Teemu Smura et al
EPI_ISL_2608670	Finland/V5952/2021	2021-03-05	Europe	Finland	Department of Virology and Immunology, University of Helsinki and Helsinki University Hospital, Huslab Finland	Department of Virology, Faculty of Medicine, University of Helsinki, Helsinki, Finland	Teemu Smura et al
EPI_ISL_2608671	Finland/V5953/2021	2021-03-05	Europe	Finland	Department of Virology and Immunology, University of Helsinki and Helsinki University Hospital, Huslab Finland	Department of Virology, Faculty of Medicine, University of Helsinki, Helsinki, Finland	Teemu Smura et al
EPI_ISL_2608672	Finland/V5954/2021	2021-03-04	Europe	Finland	Department of Virology and Immunology, University of Helsinki and Helsinki University Hospital, Huslab Finland	Department of Virology, Faculty of Medicine, University of Helsinki, Helsinki, Finland	Teemu Smura et al
EPI_ISL_2608673	Finland/V5955/2021	2021-03-04	Europe	Finland	Department of Virology and Immunology, University of Helsinki and Helsinki University Hospital, Huslab Finland	Department of Virology, Faculty of Medicine, University of Helsinki, Helsinki, Finland	Teemu Smura et al
EPI_ISL_2608674	Finland/V5967/2021	2021-03-04	Europe	Finland	Department of Virology and Immunology, University of Helsinki and Helsinki University Hospital, Huslab Finland	Department of Virology, Faculty of Medicine, University of Helsinki, Helsinki, Finland	Teemu Smura et al
EPI_ISL_2608675	Finland/V5968/2021	2021-03-04	Europe	Finland	Department of Virology and Immunology, University of Helsinki and Helsinki University Hospital, Huslab Finland	Department of Virology, Faculty of Medicine, University of Helsinki, Helsinki, Finland	Teemu Smura et al
EPI_ISL_2608676	Finland/V5970/2021	2021-03-03	Europe	Finland	Department of Virology and Immunology, University of Helsinki and Helsinki University Hospital, Huslab Finland	Department of Virology, Faculty of Medicine, University of Helsinki, Helsinki, Finland	Teemu Smura et al
EPI_ISL_2608677	Finland/V5971/2021	2021-03-05	Europe	Finland	Department of Virology and Immunology, University of Helsinki and Helsinki University Hospital, Huslab Finland	Department of Virology, Faculty of Medicine, University of Helsinki, Helsinki, Finland	Teemu Smura et al
EPI_ISL_2608678	Finland/V5972/2021	2021-03-04	Europe	Finland	Department of Virology and Immunology, University of Helsinki and Helsinki University Hospital, Huslab Finland	Department of Virology, Faculty of Medicine, University of Helsinki, Helsinki, Finland	Teemu Smura et al
EPI_ISL_2608679	Finland/V5973/2021	2021-03-04	Europe	Finland	Department of Virology and Immunology, University of Helsinki and Helsinki University Hospital, Huslab Finland	Department of Virology, Faculty of Medicine, University of Helsinki, Helsinki, Finland	Teemu Smura et al
EPI_ISL_2608681	Finland/V5975/2021	2021-03-04	Europe	Finland	Department of Virology and Immunology, University of Helsinki and Helsinki University Hospital, Huslab Finland	Department of Virology, Faculty of Medicine, University of Helsinki, Helsinki, Finland	Teemu Smura et al
EPI_ISL_2608682	Finland/V5976/2021	2021-03-04	Europe	Finland	Department of Virology and Immunology, University of Helsinki and Helsinki University Hospital, Huslab Finland	Department of Virology, Faculty of Medicine, University of Helsinki, Helsinki, Finland	Teemu Smura et al
EPI_ISL_2608683	Finland/V5979/2021	2021-03-04	Europe	Finland	Department of Virology and Immunology, University of Helsinki and Helsinki University Hospital, Huslab Finland	Department of Virology, Faculty of Medicine, University of Helsinki, Helsinki, Finland	Teemu Smura et al
EPI_ISL_2608684	Finland/V5980/2021	2021-03-04	Europe	Finland	Department of Virology and Immunology, University of Helsinki and Helsinki University Hospital, Huslab Finland	Department of Virology, Faculty of Medicine, University of Helsinki, Helsinki, Finland	Teemu Smura et al
EPI_ISL_2608685	Finland/V5982/2021	2021-03-05	Europe	Finland	Department of Virology and Immunology, University of Helsinki and Helsinki University Hospital, Huslab Finland	Department of Virology, Faculty of Medicine, University of Helsinki, Helsinki, Finland	Teemu Smura et al
EPI_ISL_2608686	Finland/V5983/2021	2021-03-05	Europe	Finland	Department of Virology and Immunology, University of Helsinki and Helsinki University Hospital, Huslab Finland	Department of Virology, Faculty of Medicine, University of Helsinki, Helsinki, Finland	Teemu Smura et al
EPI_ISL_2608687	Finland/V5986/2021	2021-03-05	Europe	Finland	Department of Virology and Immunology, University of Helsinki and Helsinki University Hospital, Huslab Finland	Department of Virology, Faculty of Medicine, University of Helsinki, Helsinki, Finland	Teemu Smura et al
EPI_ISL_2609392	Finland/V6220/2021	2021-03-05	Europe	Finland	Department of Virology and Immunology, University of Helsinki and Helsinki University Hospital, Huslab Finland	Department of Virology, Faculty of Medicine, University of Helsinki, Helsinki, Finland	Teemu Smura et al
EPI_ISL_2609393	Finland/V6221/2021	2021-03-05	Europe	Finland	Department of Virology and Immunology, University of Helsinki and Helsinki University Hospital, Huslab Finland	Department of Virology, Faculty of Medicine, University of Helsinki, Helsinki, Finland	Teemu Smura et al
EPI_ISL_2609394	Finland/V6222/2021	2021-03-05	Europe	Finland	Department of Virology and Immunology, University of Helsinki and Helsinki University Hospital, Huslab Finland	Department of Virology, Faculty of Medicine, University of Helsinki, Helsinki, Finland	Teemu Smura et al
EPI_ISL_2609395	Finland/V6224/2021	2021-03-05	Europe	Finland	Department of Virology and Immunology, University of Helsinki and Helsinki University Hospital, Huslab Finland	Department of Virology, Faculty of Medicine, University of Helsinki, Helsinki, Finland	Teemu Smura et al
EPI_ISL_2609396	Finland/V6225/2021	2021-03-05	Europe	Finland	Department of Virology and Immunology, University of Helsinki and Helsinki University Hospital, Huslab Finland	Department of Virology, Faculty of Medicine, University of Helsinki, Helsinki, Finland	Teemu Smura et al
EPI_ISL_2609397	Finland/V6226/2021	2021-03-05	Europe	Finland	Department of Virology and Immunology, University of Helsinki and Helsinki University Hospital, Huslab Finland	Department of Virology, Faculty of Medicine, University of Helsinki, Helsinki, Finland	Teemu Smura et al
EPI_ISL_2609398	Finland/V6227/2021	2021-03-05	Europe	Finland	Department of Virology and Immunology, University of Helsinki and Helsinki University Hospital, Huslab Finland	Department of Virology, Faculty of Medicine, University of Helsinki, Helsinki, Finland	Teemu Smura et al
EPI_ISL_2609399	Finland/V6236/2021	2021-03-04	Europe	Finland	Department of Virology and Immunology, University of Helsinki and Helsinki University Hospital, Huslab Finland	Department of Virology, Faculty of Medicine, University of Helsinki, Helsinki, Finland	Teemu Smura et al
EPI_ISL_2609400	Finland/V6238/2021	2021-03-04	Europe	Finland	Department of Virology and Immunology, University of Helsinki and Helsinki University Hospital, Huslab Finland	Department of Virology, Faculty of Medicine, University of Helsinki, Helsinki, Finland	Teemu Smura et al
EPI_ISL_2609401	Finland/V6239/2021	2021-03-03	Europe	Finland	Department of Virology and Immunology, University of Helsinki and Helsinki University Hospital, Huslab Finland	Department of Virology, Faculty of Medicine, University of Helsinki, Helsinki, Finland	Teemu Smura et al
EPI_ISL_2609403	Finland/V6241/2021	2021-03-03	Europe	Finland	Department of Virology and Immunology, University of Helsinki and Helsinki University Hospital, Huslab Finland	Department of Virology, Faculty of Medicine, University of Helsinki, Helsinki, Finland	Teemu Smura et al
EPI_ISL_2609405	Finland/V6245/2021	2021-03-05	Europe	Finland	Department of Virology and Immunology, University of Helsinki and Helsinki University Hospital, Huslab Finland	Department of Virology, Faculty of Medicine, University of Helsinki, Helsinki, Finland	Teemu Smura et al
EPI_ISL_2609406	Finland/V6246/2021	2021-03-05	Europe	Finland	Department of Virology and Immunology, University of Helsinki and Helsinki University Hospital, Huslab Finland	Department of Virology, Faculty of Medicine, University of Helsinki, Helsinki, Finland	Teemu Smura et al
EPI_ISL_2609407	Finland/V6247/2021	2021-03-05	Europe	Finland	Department of Virology and Immunology, University of Helsinki and Helsinki University Hospital, Huslab Finland	Department of Virology, Faculty of Medicine, University of Helsinki, Helsinki, Finland	Teemu Smura et al
EPI_ISL_2609408	Finland/V6248/2021	2021-03-05	Europe	Finland	Department of Virology and Immunology, University of Helsinki and Helsinki University Hospital, Huslab Finland	Department of Virology, Faculty of Medicine, University of Helsinki, Helsinki, Finland	Teemu Smura et al
EPI_ISL_2609409	Finland/V6249/2021	2021-03-03	Europe	Finland	Department of Virology and Immunology, University of Helsinki and Helsinki University Hospital, Huslab Finland	Department of Virology, Faculty of Medicine, University of Helsinki, Helsinki, Finland	Teemu Smura et al
EPI_ISL_2609410	Finland/V6250/2021	2021-03-03	Europe	Finland	Department of Virology and Immunology, University of Helsinki and Helsinki University Hospital, Huslab Finland	Department of Virology, Faculty of Medicine, University of Helsinki, Helsinki, Finland	Teemu Smura et al
EPI_ISL_2609411	Finland/V6251/2021	2021-03-03	Europe	Finland	Department of Virology and Immunology, University of Helsinki and Helsinki University Hospital, Huslab Finland	Department of Virology, Faculty of Medicine, University of Helsinki, Helsinki, Finland	Teemu Smura et al
EPI_ISL_2609412	Finland/V6252/2021	2021-03-03	Europe	Finland	Department of Virology and Immunology, University of Helsinki and Helsinki University Hospital, Huslab Finland	Department of Virology, Faculty of Medicine, University of Helsinki, Helsinki, Finland	Teemu Smura et al
EPI_ISL_2609413	Finland/V6253/2021	2021-03-03	Europe	Finland	Department of Virology and Immunology, University of Helsinki and Helsinki University Hospital, Huslab Finland	Department of Virology, Faculty of Medicine, University of Helsinki, Helsinki, Finland	Teemu Smura et al
EPI_ISL_2609414	Finland/V6254/2021	2021-03-03	Europe	Finland	Department of Virology and Immunology, University of Helsinki and Helsinki University Hospital, Huslab Finland	Department of Virology, Faculty of Medicine, University of Helsinki, Helsinki, Finland	Teemu Smura et al
EPI_ISL_2609415	Finland/V6255/2021	2021-03-03	Europe	Finland	Department of Virology and Immunology, University of Helsinki and Helsinki University Hospital, Huslab Finland	Department of Virology, Faculty of Medicine, University of Helsinki, Helsinki, Finland	Teemu Smura et al
EPI_ISL_2609416	Finland/V6256/2021	2021-03-05	Europe	Finland	Department of Virology and Immunology, University of Helsinki and Helsinki University Hospital, Huslab Finland	Department of Virology, Faculty of Medicine, University of Helsinki, Helsinki, Finland	Teemu Smura et al
EPI_ISL_2609417	Finland/V6257/2021	2021-03-05	Europe	Finland	Department of Virology and Immunology, University of Helsinki and Helsinki University Hospital, Huslab Finland	Department of Virology, Faculty of Medicine, University of Helsinki, Helsinki, Finland	Teemu Smura et al
EPI_ISL_2609418	Finland/V6258/2021	2021-03-05	Europe	Finland	Department of Virology and Immunology, University of Helsinki and Helsinki University Hospital, Huslab Finland	Department of Virology, Faculty of Medicine, University of Helsinki, Helsinki, Finland	Teemu Smura et al
EPI_ISL_2609419	Finland/V6259/2021	2021-03-04	Europe	Finland	Department of Virology and Immunology, University of Helsinki and Helsinki University Hospital, Huslab Finland	Department of Virology, Faculty of Medicine, University of Helsinki, Helsinki, Finland	Teemu Smura et al
EPI_ISL_2609420	Finland/V6261/2021	2021-03-05	Europe	Finland	Department of Virology and Immunology, University of Helsinki and Helsinki University Hospital, Huslab Finland	Department of Virology, Faculty of Medicine, University of Helsinki, Helsinki, Finland	Teemu Smura et al
EPI_ISL_2609421	Finland/V6262/2021	2021-03-04	Europe	Finland	Department of Virology and Immunology, University of Helsinki and Helsinki University Hospital, Huslab Finland	Department of Virology, Faculty of Medicine, University of Helsinki, Helsinki, Finland	Teemu Smura et al
EPI_ISL_2609422	Finland/V6264/2021	2021-03-05	Europe	Finland	Department of Virology and Immunology, University of Helsinki and Helsinki University Hospital, Huslab Finland	Department of Virology, Faculty of Medicine, University of Helsinki, Helsinki, Finland	Teemu Smura et al
EPI_ISL_2609423	Finland/V6265/2021	2021-03-05	Europe	Finland	Department of Virology and Immunology, University of Helsinki and Helsinki University Hospital, Huslab Finland	Department of Virology, Faculty of Medicine, University of Helsinki, Helsinki, Finland	Teemu Smura et al
EPI_ISL_2609424	Finland/V6267/2021	2021-03-05	Europe	Finland	Department of Virology and Immunology, University of Helsinki and Helsinki University Hospital, Huslab Finland	Department of Virology, Faculty of Medicine, University of Helsinki, Helsinki, Finland	Teemu Smura et al
EPI_ISL_2609425	Finland/V6268/2021	2021-03-05	Europe	Finland	Department of Virology and Immunology, University of Helsinki and Helsinki University Hospital, Huslab Finland	Department of Virology, Faculty of Medicine, University of Helsinki, Helsinki, Finland	Teemu Smura et al
EPI_ISL_2609426	Finland/V6269/2021	2021-03-06	Europe	Finland	Department of Virology and Immunology, University of Helsinki and Helsinki University Hospital, Huslab Finland	Department of Virology, Faculty of Medicine, University of Helsinki, Helsinki, Finland	Teemu Smura et al
EPI_ISL_2609427	Finland/V6270/2021	2021-03-05	Europe	Finland	Department of Virology and Immunology, University of Helsinki and Helsinki University Hospital, Huslab Finland	Department of Virology, Faculty of Medicine, University of Helsinki, Helsinki, Finland	Teemu Smura et al
EPI_ISL_2609428	Finland/V6271/2021	2021-03-06	Europe	Finland	Department of Virology and Immunology, University of Helsinki and Helsinki University Hospital, Huslab Finland	Department of Virology, Faculty of Medicine, University of Helsinki, Helsinki, Finland	Teemu Smura et al
EPI_ISL_2609429	Finland/V6273/2021	2021-03-05	Europe	Finland	Department of Virology and Immunology, University of Helsinki and Helsinki University Hospital, Huslab Finland	Department of Virology, Faculty of Medicine, University of Helsinki, Helsinki, Finland	Teemu Smura et al
EPI_ISL_2609430	Finland/V6274/2021	2021-03-05	Europe	Finland	Department of Virology and Immunology, University of Helsinki and Helsinki University Hospital, Huslab Finland	Department of Virology, Faculty of Medicine, University of Helsinki, Helsinki, Finland	Teemu Smura et al
EPI_ISL_2609431	Finland/V6275/2021	2021-03-05	Europe	Finland	Department of Virology and Immunology, University of Helsinki and Helsinki University Hospital, Huslab Finland	Department of Virology, Faculty of Medicine, University of Helsinki, Helsinki, Finland	Teemu Smura et al
EPI_ISL_2609432	Finland/V6276/2021	2021-03-06	Europe	Finland	Department of Virology and Immunology, University of Helsinki and Helsinki University Hospital, Huslab Finland	Department of Virology, Faculty of Medicine, University of Helsinki, Helsinki, Finland	Teemu Smura et al
EPI_ISL_2609434	Finland/V6279/2021	2021-03-05	Europe	Finland	Department of Virology and Immunology, University of Helsinki and Helsinki University Hospital, Huslab Finland	Department of Virology, Faculty of Medicine, University of Helsinki, Helsinki, Finland	Teemu Smura et al
EPI_ISL_2609435	Finland/V6280/2021	2021-03-06	Europe	Finland	Department of Virology and Immunology, University of Helsinki and Helsinki University Hospital, Huslab Finland	Department of Virology, Faculty of Medicine, University of Helsinki, Helsinki, Finland	Teemu Smura et al
EPI_ISL_2609436	Finland/V6281/2021	2021-03-06	Europe	Finland	Department of Virology and Immunology, University of Helsinki and Helsinki University Hospital, Huslab Finland	Department of Virology, Faculty of Medicine, University of Helsinki, Helsinki, Finland	Teemu Smura et al
EPI_ISL_2609437	Finland/V6282/2021	2021-03-06	Europe	Finland	Department of Virology and Immunology, University of Helsinki and Helsinki University Hospital, Huslab Finland	Department of Virology, Faculty of Medicine, University of Helsinki, Helsinki, Finland	Teemu Smura et al
EPI_ISL_2609438	Finland/V6283/2021	2021-03-06	Europe	Finland	Department of Virology and Immunology, University of Helsinki and Helsinki University Hospital, Huslab Finland	Department of Virology, Faculty of Medicine, University of Helsinki, Helsinki, Finland	Teemu Smura et al
EPI_ISL_2609439	Finland/V6285/2021	2021-03-06	Europe	Finland	Department of Virology and Immunology, University of Helsinki and Helsinki University Hospital, Huslab Finland	Department of Virology, Faculty of Medicine, University of Helsinki, Helsinki, Finland	Teemu Smura et al
EPI_ISL_2609440	Finland/V6286/2021	2021-03-06	Europe	Finland	Department of Virology and Immunology, University of Helsinki and Helsinki University Hospital, Huslab Finland	Department of Virology, Faculty of Medicine, University of Helsinki, Helsinki, Finland	Teemu Smura et al
EPI_ISL_2609441	Finland/V6287/2021	2021-03-06	Europe	Finland	Department of Virology and Immunology, University of Helsinki and Helsinki University Hospital, Huslab Finland	Department of Virology, Faculty of Medicine, University of Helsinki, Helsinki, Finland	Teemu Smura et al
EPI_ISL_2609442	Finland/V6288/2021	2021-03-06	Europe	Finland	Department of Virology and Immunology, University of Helsinki and Helsinki University Hospital, Huslab Finland	Department of Virology, Faculty of Medicine, University of Helsinki, Helsinki, Finland	Teemu Smura et al
EPI_ISL_2609443	Finland/V6289/2021	2021-03-06	Europe	Finland	Department of Virology and Immunology, University of Helsinki and Helsinki University Hospital, Huslab Finland	Department of Virology, Faculty of Medicine, University of Helsinki, Helsinki, Finland	Teemu Smura et al
EPI_ISL_2609444	Finland/V6290/2021	2021-03-06	Europe	Finland	Department of Virology and Immunology, University of Helsinki and Helsinki University Hospital, Huslab Finland	Department of Virology, Faculty of Medicine, University of Helsinki, Helsinki, Finland	Teemu Smura et al
EPI_ISL_2609445	Finland/V6291/2021	2021-03-06	Europe	Finland	Department of Virology and Immunology, University of Helsinki and Helsinki University Hospital, Huslab Finland	Department of Virology, Faculty of Medicine, University of Helsinki, Helsinki, Finland	Teemu Smura et al
EPI_ISL_2609446	Finland/V6292/2021	2021-03-03	Europe	Finland	Department of Virology and Immunology, University of Helsinki and Helsinki University Hospital, Huslab Finland	Department of Virology, Faculty of Medicine, University of Helsinki, Helsinki, Finland	Teemu Smura et al
EPI_ISL_2609447	Finland/V6293/2021	2021-03-03	Europe	Finland	Department of Virology and Immunology, University of Helsinki and Helsinki University Hospital, Huslab Finland	Department of Virology, Faculty of Medicine, University of Helsinki, Helsinki, Finland	Teemu Smura et al
EPI_ISL_2609448	Finland/V6294/2021	2021-03-03	Europe	Finland	Department of Virology and Immunology, University of Helsinki and Helsinki University Hospital, Huslab Finland	Department of Virology, Faculty of Medicine, University of Helsinki, Helsinki, Finland	Teemu Smura et al
EPI_ISL_2609450	Finland/V6296/2021	2021-03-05	Europe	Finland	Department of Virology and Immunology, University of Helsinki and Helsinki University Hospital, Huslab Finland	Department of Virology, Faculty of Medicine, University of Helsinki, Helsinki, Finland	Teemu Smura et al
EPI_ISL_2609451	Finland/V6297/2021	2021-03-05	Europe	Finland	Department of Virology and Immunology, University of Helsinki and Helsinki University Hospital, Huslab Finland	Department of Virology, Faculty of Medicine, University of Helsinki, Helsinki, Finland	Teemu Smura et al
EPI_ISL_2609452	Finland/V6299/2021	2021-03-05	Europe	Finland	Department of Virology and Immunology, University of Helsinki and Helsinki University Hospital, Huslab Finland	Department of Virology, Faculty of Medicine, University of Helsinki, Helsinki, Finland	Teemu Smura et al
EPI_ISL_2609453	Finland/V6300/2021	2021-03-05	Europe	Finland	Department of Virology and Immunology, University of Helsinki and Helsinki University Hospital, Huslab Finland	Department of Virology, Faculty of Medicine, University of Helsinki, Helsinki, Finland	Teemu Smura et al
EPI_ISL_2609454	Finland/V6301/2021	2021-03-05	Europe	Finland	Department of Virology and Immunology, University of Helsinki and Helsinki University Hospital, Huslab Finland	Department of Virology, Faculty of Medicine, University of Helsinki, Helsinki, Finland	Teemu Smura et al
EPI_ISL_2609455	Finland/V6302/2021	2021-03-05	Europe	Finland	Department of Virology and Immunology, University of Helsinki and Helsinki University Hospital, Huslab Finland	Department of Virology, Faculty of Medicine, University of Helsinki, Helsinki, Finland	Teemu Smura et al
EPI_ISL_2609456	Finland/V6303/2021	2021-03-05	Europe	Finland	Department of Virology and Immunology, University of Helsinki and Helsinki University Hospital, Huslab Finland	Department of Virology, Faculty of Medicine, University of Helsinki, Helsinki, Finland	Teemu Smura et al
EPI_ISL_2609457	Finland/V6305/2021	2021-03-06	Europe	Finland	Department of Virology and Immunology, University of Helsinki and Helsinki University Hospital, Huslab Finland	Department of Virology, Faculty of Medicine, University of Helsinki, Helsinki, Finland	Teemu Smura et al
EPI_ISL_2609458	Finland/V6306/2021	2021-03-05	Europe	Finland	Department of Virology and Immunology, University of Helsinki and Helsinki University Hospital, Huslab Finland	Department of Virology, Faculty of Medicine, University of Helsinki, Helsinki, Finland	Teemu Smura et al
EPI_ISL_2609459	Finland/V6307/2021	2021-03-05	Europe	Finland	Department of Virology and Immunology, University of Helsinki and Helsinki University Hospital, Huslab Finland	Department of Virology, Faculty of Medicine, University of Helsinki, Helsinki, Finland	Teemu Smura et al
EPI_ISL_2609460	Finland/V6308/2021	2021-03-05	Europe	Finland	Department of Virology and Immunology, University of Helsinki and Helsinki University Hospital, Huslab Finland	Department of Virology, Faculty of Medicine, University of Helsinki, Helsinki, Finland	Teemu Smura et al
EPI_ISL_2609461	Finland/V6309/2021	2021-03-05	Europe	Finland	Department of Virology and Immunology, University of Helsinki and Helsinki University Hospital, Huslab Finland	Department of Virology, Faculty of Medicine, University of Helsinki, Helsinki, Finland	Teemu Smura et al
EPI_ISL_2609462	Finland/V6310/2021	2021-03-05	Europe	Finland	Department of Virology and Immunology, University of Helsinki and Helsinki University Hospital, Huslab Finland	Department of Virology, Faculty of Medicine, University of Helsinki, Helsinki, Finland	Teemu Smura et al
EPI_ISL_1842366	Finland/V635/2021	2021-01-31	Europe	Finland	Department of Virology and Immunology, University of Helsinki and Helsinki University Hospital, Huslab Finland	Department of Virology, Faculty of Medicine, University of Helsinki, Helsinki, Finland	Teemu Smura et al
EPI_ISL_1842368	Finland/V638/2021	2021-01-31	Europe	Finland	Department of Virology and Immunology, University of Helsinki and Helsinki University Hospital, Huslab Finland	Department of Virology, Faculty of Medicine, University of Helsinki, Helsinki, Finland	Teemu Smura et al
EPI_ISL_1842371	Finland/V642/2021	2021-02-01	Europe	Finland	Department of Virology and Immunology, University of Helsinki and Helsinki University Hospital, Huslab Finland	Department of Virology, Faculty of Medicine, University of Helsinki, Helsinki, Finland	Teemu Smura et al
EPI_ISL_1842375	Finland/V646/2021	2021-02-01	Europe	Finland	Department of Virology and Immunology, University of Helsinki and Helsinki University Hospital, Huslab Finland	Department of Virology, Faculty of Medicine, University of Helsinki, Helsinki, Finland	Teemu Smura et al
EPI_ISL_1842376	Finland/V647/2021	2021-01-03	Europe	Finland	Department of Virology and Immunology, University of Helsinki and Helsinki University Hospital, Huslab Finland	Department of Virology, Faculty of Medicine, University of Helsinki, Helsinki, Finland	Teemu Smura et al
EPI_ISL_2608549	Finland/V6476/2021	2021-03-03	Europe	Finland	Department of Virology and Immunology, University of Helsinki and Helsinki University Hospital, Huslab Finland	Department of Virology, Faculty of Medicine, University of Helsinki, Helsinki, Finland	Teemu Smura et al
EPI_ISL_2608550	Finland/V6478/2021	2021-03-06	Europe	Finland	Department of Virology and Immunology, University of Helsinki and Helsinki University Hospital, Huslab Finland	Department of Virology, Faculty of Medicine, University of Helsinki, Helsinki, Finland	Teemu Smura et al
EPI_ISL_2608551	Finland/V6479/2021	2021-03-06	Europe	Finland	Department of Virology and Immunology, University of Helsinki and Helsinki University Hospital, Huslab Finland	Department of Virology, Faculty of Medicine, University of Helsinki, Helsinki, Finland	Teemu Smura et al
EPI_ISL_1842377	Finland/V648/2021	2021-02-01	Europe	Finland	Department of Virology and Immunology, University of Helsinki and Helsinki University Hospital, Huslab Finland	Department of Virology, Faculty of Medicine, University of Helsinki, Helsinki, Finland	Teemu Smura et al
EPI_ISL_2608552	Finland/V6480/2021	2021-03-05	Europe	Finland	Department of Virology and Immunology, University of Helsinki and Helsinki University Hospital, Huslab Finland	Department of Virology, Faculty of Medicine, University of Helsinki, Helsinki, Finland	Teemu Smura et al
EPI_ISL_2608553	Finland/V6481/2021	2021-03-06	Europe	Finland	Department of Virology and Immunology, University of Helsinki and Helsinki University Hospital, Huslab Finland	Department of Virology, Faculty of Medicine, University of Helsinki, Helsinki, Finland	Teemu Smura et al
EPI_ISL_2608554	Finland/V6482/2021	2021-03-06	Europe	Finland	Department of Virology and Immunology, University of Helsinki and Helsinki University Hospital, Huslab Finland	Department of Virology, Faculty of Medicine, University of Helsinki, Helsinki, Finland	Teemu Smura et al
EPI_ISL_2608555	Finland/V6483/2021	2021-03-07	Europe	Finland	Department of Virology and Immunology, University of Helsinki and Helsinki University Hospital, Huslab Finland	Department of Virology, Faculty of Medicine, University of Helsinki, Helsinki, Finland	Teemu Smura et al
EPI_ISL_2608556	Finland/V6485/2021	2021-03-05	Europe	Finland	Department of Virology and Immunology, University of Helsinki and Helsinki University Hospital, Huslab Finland	Department of Virology, Faculty of Medicine, University of Helsinki, Helsinki, Finland	Teemu Smura et al
EPI_ISL_2608557	Finland/V6486/2021	2021-03-06	Europe	Finland	Department of Virology and Immunology, University of Helsinki and Helsinki University Hospital, Huslab Finland	Department of Virology, Faculty of Medicine, University of Helsinki, Helsinki, Finland	Teemu Smura et al
EPI_ISL_2608558	Finland/V6488/2021	2021-03-06	Europe	Finland	Department of Virology and Immunology, University of Helsinki and Helsinki University Hospital, Huslab Finland	Department of Virology, Faculty of Medicine, University of Helsinki, Helsinki, Finland	Teemu Smura et al
EPI_ISL_2608559	Finland/V6489/2021	2021-03-06	Europe	Finland	Department of Virology and Immunology, University of Helsinki and Helsinki University Hospital, Huslab Finland	Department of Virology, Faculty of Medicine, University of Helsinki, Helsinki, Finland	Teemu Smura et al
EPI_ISL_2608560	Finland/V6490/2021	2021-03-06	Europe	Finland	Department of Virology and Immunology, University of Helsinki and Helsinki University Hospital, Huslab Finland	Department of Virology, Faculty of Medicine, University of Helsinki, Helsinki, Finland	Teemu Smura et al
EPI_ISL_2608561	Finland/V6491/2021	2021-03-06	Europe	Finland	Department of Virology and Immunology, University of Helsinki and Helsinki University Hospital, Huslab Finland	Department of Virology, Faculty of Medicine, University of Helsinki, Helsinki, Finland	Teemu Smura et al
EPI_ISL_2608562	Finland/V6492/2021	2021-03-06	Europe	Finland	Department of Virology and Immunology, University of Helsinki and Helsinki University Hospital, Huslab Finland	Department of Virology, Faculty of Medicine, University of Helsinki, Helsinki, Finland	Teemu Smura et al
EPI_ISL_2608563	Finland/V6493/2021	2021-03-06	Europe	Finland	Department of Virology and Immunology, University of Helsinki and Helsinki University Hospital, Huslab Finland	Department of Virology, Faculty of Medicine, University of Helsinki, Helsinki, Finland	Teemu Smura et al
EPI_ISL_2608564	Finland/V6496/2021	2021-03-07	Europe	Finland	Department of Virology and Immunology, University of Helsinki and Helsinki University Hospital, Huslab Finland	Department of Virology, Faculty of Medicine, University of Helsinki, Helsinki, Finland	Teemu Smura et al
EPI_ISL_2608565	Finland/V6497/2021	2021-03-07	Europe	Finland	Department of Virology and Immunology, University of Helsinki and Helsinki University Hospital, Huslab Finland	Department of Virology, Faculty of Medicine, University of Helsinki, Helsinki, Finland	Teemu Smura et al
EPI_ISL_2608566	Finland/V6498/2021	2021-03-07	Europe	Finland	Department of Virology and Immunology, University of Helsinki and Helsinki University Hospital, Huslab Finland	Department of Virology, Faculty of Medicine, University of Helsinki, Helsinki, Finland	Teemu Smura et al
EPI_ISL_2608567	Finland/V6499/2021	2021-03-06	Europe	Finland	Department of Virology and Immunology, University of Helsinki and Helsinki University Hospital, Huslab Finland	Department of Virology, Faculty of Medicine, University of Helsinki, Helsinki, Finland	Teemu Smura et al
EPI_ISL_1842379	Finland/V650/2021	2021-02-01	Europe	Finland	Department of Virology and Immunology, University of Helsinki and Helsinki University Hospital, Huslab Finland	Department of Virology, Faculty of Medicine, University of Helsinki, Helsinki, Finland	Teemu Smura et al
EPI_ISL_2608568	Finland/V6501/2021	2021-03-07	Europe	Finland	Department of Virology and Immunology, University of Helsinki and Helsinki University Hospital, Huslab Finland	Department of Virology, Faculty of Medicine, University of Helsinki, Helsinki, Finland	Teemu Smura et al
EPI_ISL_2608569	Finland/V6502/2021	2021-03-07	Europe	Finland	Department of Virology and Immunology, University of Helsinki and Helsinki University Hospital, Huslab Finland	Department of Virology, Faculty of Medicine, University of Helsinki, Helsinki, Finland	Teemu Smura et al
EPI_ISL_2031178	Finland/V6504/2021	2021-03-06	Europe	Finland	Department of Virology and Immunology, University of Helsinki and Helsinki University Hospital, Huslab Finland	Department of Virology, Faculty of Medicine, University of Helsinki, Helsinki, Finland	Teemu Smura et al
EPI_ISL_2608570	Finland/V6505/2021	2021-03-07	Europe	Finland	Department of Virology and Immunology, University of Helsinki and Helsinki University Hospital, Huslab Finland	Department of Virology, Faculty of Medicine, University of Helsinki, Helsinki, Finland	Teemu Smura et al
EPI_ISL_2608571	Finland/V6506/2021	2021-03-07	Europe	Finland	Department of Virology and Immunology, University of Helsinki and Helsinki University Hospital, Huslab Finland	Department of Virology, Faculty of Medicine, University of Helsinki, Helsinki, Finland	Teemu Smura et al
EPI_ISL_2608572	Finland/V6507/2021	2021-03-07	Europe	Finland	Department of Virology and Immunology, University of Helsinki and Helsinki University Hospital, Huslab Finland	Department of Virology, Faculty of Medicine, University of Helsinki, Helsinki, Finland	Teemu Smura et al
EPI_ISL_2608573	Finland/V6508/2021	2021-03-07	Europe	Finland	Department of Virology and Immunology, University of Helsinki and Helsinki University Hospital, Huslab Finland	Department of Virology, Faculty of Medicine, University of Helsinki, Helsinki, Finland	Teemu Smura et al
EPI_ISL_2608574	Finland/V6509/2021	2021-03-07	Europe	Finland	Department of Virology and Immunology, University of Helsinki and Helsinki University Hospital, Huslab Finland	Department of Virology, Faculty of Medicine, University of Helsinki, Helsinki, Finland	Teemu Smura et al
EPI_ISL_2608575	Finland/V6510/2021	2021-03-07	Europe	Finland	Department of Virology and Immunology, University of Helsinki and Helsinki University Hospital, Huslab Finland	Department of Virology, Faculty of Medicine, University of Helsinki, Helsinki, Finland	Teemu Smura et al
EPI_ISL_2608576	Finland/V6512/2021	2021-03-07	Europe	Finland	Department of Virology and Immunology, University of Helsinki and Helsinki University Hospital, Huslab Finland	Department of Virology, Faculty of Medicine, University of Helsinki, Helsinki, Finland	Teemu Smura et al
EPI_ISL_2608577	Finland/V6513/2021	2021-03-07	Europe	Finland	Department of Virology and Immunology, University of Helsinki and Helsinki University Hospital, Huslab Finland	Department of Virology, Faculty of Medicine, University of Helsinki, Helsinki, Finland	Teemu Smura et al
EPI_ISL_2608578	Finland/V6514/2021	2021-03-07	Europe	Finland	Department of Virology and Immunology, University of Helsinki and Helsinki University Hospital, Huslab Finland	Department of Virology, Faculty of Medicine, University of Helsinki, Helsinki, Finland	Teemu Smura et al
EPI_ISL_2608579	Finland/V6515/2021	2021-03-07	Europe	Finland	Department of Virology and Immunology, University of Helsinki and Helsinki University Hospital, Huslab Finland	Department of Virology, Faculty of Medicine, University of Helsinki, Helsinki, Finland	Teemu Smura et al
EPI_ISL_2608580	Finland/V6518/2021	2021-03-07	Europe	Finland	Department of Virology and Immunology, University of Helsinki and Helsinki University Hospital, Huslab Finland	Department of Virology, Faculty of Medicine, University of Helsinki, Helsinki, Finland	Teemu Smura et al
EPI_ISL_2608581	Finland/V6519/2021	2021-03-07	Europe	Finland	Department of Virology and Immunology, University of Helsinki and Helsinki University Hospital, Huslab Finland	Department of Virology, Faculty of Medicine, University of Helsinki, Helsinki, Finland	Teemu Smura et al
EPI_ISL_1842380	Finland/V652/2021	2021-02-01	Europe	Finland	Department of Virology and Immunology, University of Helsinki and Helsinki University Hospital, Huslab Finland	Department of Virology, Faculty of Medicine, University of Helsinki, Helsinki, Finland	Teemu Smura et al
EPI_ISL_2608582	Finland/V6520/2021	2021-03-06	Europe	Finland	Department of Virology and Immunology, University of Helsinki and Helsinki University Hospital, Huslab Finland	Department of Virology, Faculty of Medicine, University of Helsinki, Helsinki, Finland	Teemu Smura et al
EPI_ISL_2608584	Finland/V6525/2021	2021-03-07	Europe	Finland	Department of Virology and Immunology, University of Helsinki and Helsinki University Hospital, Huslab Finland	Department of Virology, Faculty of Medicine, University of Helsinki, Helsinki, Finland	Teemu Smura et al
EPI_ISL_2608585	Finland/V6526/2021	2021-03-07	Europe	Finland	Department of Virology and Immunology, University of Helsinki and Helsinki University Hospital, Huslab Finland	Department of Virology, Faculty of Medicine, University of Helsinki, Helsinki, Finland	Teemu Smura et al
EPI_ISL_2608586	Finland/V6528/2021	2021-03-07	Europe	Finland	Department of Virology and Immunology, University of Helsinki and Helsinki University Hospital, Huslab Finland	Department of Virology, Faculty of Medicine, University of Helsinki, Helsinki, Finland	Teemu Smura et al
EPI_ISL_2608587	Finland/V6529/2021	2021-03-07	Europe	Finland	Department of Virology and Immunology, University of Helsinki and Helsinki University Hospital, Huslab Finland	Department of Virology, Faculty of Medicine, University of Helsinki, Helsinki, Finland	Teemu Smura et al
EPI_ISL_2608588	Finland/V6530/2021	2021-03-07	Europe	Finland	Department of Virology and Immunology, University of Helsinki and Helsinki University Hospital, Huslab Finland	Department of Virology, Faculty of Medicine, University of Helsinki, Helsinki, Finland	Teemu Smura et al
EPI_ISL_1842383	Finland/V658/2021	2021-02-01	Europe	Finland	Department of Virology and Immunology, University of Helsinki and Helsinki University Hospital, Huslab Finland	Department of Virology, Faculty of Medicine, University of Helsinki, Helsinki, Finland	Teemu Smura et al
EPI_ISL_1842385	Finland/V660/2021	2021-02-01	Europe	Finland	Department of Virology and Immunology, University of Helsinki and Helsinki University Hospital, Huslab Finland	Department of Virology, Faculty of Medicine, University of Helsinki, Helsinki, Finland	Teemu Smura et al
EPI_ISL_1842391	Finland/V669/2021	2021-02-01	Europe	Finland	Department of Virology and Immunology, University of Helsinki and Helsinki University Hospital, Huslab Finland	Department of Virology, Faculty of Medicine, University of Helsinki, Helsinki, Finland	Teemu Smura et al
EPI_ISL_1842392	Finland/V678/2021	2021-02-01	Europe	Finland	Department of Virology and Immunology, University of Helsinki and Helsinki University Hospital, Huslab Finland	Department of Virology, Faculty of Medicine, University of Helsinki, Helsinki, Finland	Teemu Smura et al
EPI_ISL_2031180	Finland/V7291/2021	2021-03-09	Europe	Finland	Department of Virology and Immunology, University of Helsinki and Helsinki University Hospital, Huslab Finland	Department of Virology, Faculty of Medicine, University of Helsinki, Helsinki, Finland	Teemu Smura et al
EPI_ISL_2031182	Finland/V7300/2021	2021-03-09	Europe	Finland	Department of Virology and Immunology, University of Helsinki and Helsinki University Hospital, Huslab Finland	Department of Virology, Faculty of Medicine, University of Helsinki, Helsinki, Finland	Teemu Smura et al
EPI_ISL_2031185	Finland/V7904/2021	2021-03-06	Europe	Finland	Department of Virology and Immunology, University of Helsinki and Helsinki University Hospital, Huslab Finland	Department of Virology, Faculty of Medicine, University of Helsinki, Helsinki, Finland	Teemu Smura et al
EPI_ISL_1842293	Finland/V802/2021	2021-02-03	Europe	Finland	Department of Virology and Immunology, University of Helsinki and Helsinki University Hospital, Huslab Finland	Department of Virology, Faculty of Medicine, University of Helsinki, Helsinki, Finland	Teemu Smura et al
EPI_ISL_1842294	Finland/V803/2021	2021-02-03	Europe	Finland	Department of Virology and Immunology, University of Helsinki and Helsinki University Hospital, Huslab Finland	Department of Virology, Faculty of Medicine, University of Helsinki, Helsinki, Finland	Teemu Smura et al
EPI_ISL_1842295	Finland/V804/2021	2021-02-03	Europe	Finland	Department of Virology and Immunology, University of Helsinki and Helsinki University Hospital, Huslab Finland	Department of Virology, Faculty of Medicine, University of Helsinki, Helsinki, Finland	Teemu Smura et al
EPI_ISL_1842297	Finland/V807/2021	2021-02-03	Europe	Finland	Department of Virology and Immunology, University of Helsinki and Helsinki University Hospital, Huslab Finland	Department of Virology, Faculty of Medicine, University of Helsinki, Helsinki, Finland	Teemu Smura et al
EPI_ISL_1842298	Finland/V810/2021	2021-02-03	Europe	Finland	Department of Virology and Immunology, University of Helsinki and Helsinki University Hospital, Huslab Finland	Department of Virology, Faculty of Medicine, University of Helsinki, Helsinki, Finland	Teemu Smura et al
EPI_ISL_1842300	Finland/V812/2021	2021-02-03	Europe	Finland	Department of Virology and Immunology, University of Helsinki and Helsinki University Hospital, Huslab Finland	Department of Virology, Faculty of Medicine, University of Helsinki, Helsinki, Finland	Teemu Smura et al
EPI_ISL_1842301	Finland/V813/2021	2021-02-03	Europe	Finland	Department of Virology and Immunology, University of Helsinki and Helsinki University Hospital, Huslab Finland	Department of Virology, Faculty of Medicine, University of Helsinki, Helsinki, Finland	Teemu Smura et al
EPI_ISL_1842304	Finland/V818/2021	2021-02-03	Europe	Finland	Department of Virology and Immunology, University of Helsinki and Helsinki University Hospital, Huslab Finland	Department of Virology, Faculty of Medicine, University of Helsinki, Helsinki, Finland	Teemu Smura et al
EPI_ISL_1842306	Finland/V820/2021	2021-02-03	Europe	Finland	Department of Virology and Immunology, University of Helsinki and Helsinki University Hospital, Huslab Finland	Department of Virology, Faculty of Medicine, University of Helsinki, Helsinki, Finland	Teemu Smura et al
EPI_ISL_1842307	Finland/V826/2021	2021-02-03	Europe	Finland	Department of Virology and Immunology, University of Helsinki and Helsinki University Hospital, Huslab Finland	Department of Virology, Faculty of Medicine, University of Helsinki, Helsinki, Finland	Teemu Smura et al
EPI_ISL_1842310	Finland/V829/2021	2021-02-03	Europe	Finland	Department of Virology and Immunology, University of Helsinki and Helsinki University Hospital, Huslab Finland	Department of Virology, Faculty of Medicine, University of Helsinki, Helsinki, Finland	Teemu Smura et al
EPI_ISL_1842312	Finland/V833/2021	2021-02-03	Europe	Finland	Department of Virology and Immunology, University of Helsinki and Helsinki University Hospital, Huslab Finland	Department of Virology, Faculty of Medicine, University of Helsinki, Helsinki, Finland	Teemu Smura et al
EPI_ISL_1842405	Finland/V839/2021	2021-02-05	Europe	Finland	Department of Virology and Immunology, University of Helsinki and Helsinki University Hospital, Huslab Finland	Department of Virology, Faculty of Medicine, University of Helsinki, Helsinki, Finland	Teemu Smura et al
EPI_ISL_1842406	Finland/V840/2021	2021-02-04	Europe	Finland	Department of Virology and Immunology, University of Helsinki and Helsinki University Hospital, Huslab Finland	Department of Virology, Faculty of Medicine, University of Helsinki, Helsinki, Finland	Teemu Smura et al
EPI_ISL_1842407	Finland/V841/2021	2021-02-01	Europe	Finland	Department of Virology and Immunology, University of Helsinki and Helsinki University Hospital, Huslab Finland	Department of Virology, Faculty of Medicine, University of Helsinki, Helsinki, Finland	Teemu Smura et al
EPI_ISL_1842409	Finland/V843/2021	2021-02-04	Europe	Finland	Department of Virology and Immunology, University of Helsinki and Helsinki University Hospital, Huslab Finland	Department of Virology, Faculty of Medicine, University of Helsinki, Helsinki, Finland	Teemu Smura et al
EPI_ISL_1842411	Finland/V846/2021	2021-02-04	Europe	Finland	Department of Virology and Immunology, University of Helsinki and Helsinki University Hospital, Huslab Finland	Department of Virology, Faculty of Medicine, University of Helsinki, Helsinki, Finland	Teemu Smura et al
EPI_ISL_1842412	Finland/V848/2021	2021-02-04	Europe	Finland	Department of Virology and Immunology, University of Helsinki and Helsinki University Hospital, Huslab Finland	Department of Virology, Faculty of Medicine, University of Helsinki, Helsinki, Finland	Teemu Smura et al
EPI_ISL_2608629	Finland/V8494/2021	2021-03-13	Europe	Finland	Department of Virology and Immunology, University of Helsinki and Helsinki University Hospital, Huslab Finland	Department of Virology, Faculty of Medicine, University of Helsinki, Helsinki, Finland	Teemu Smura et al
EPI_ISL_2608630	Finland/V8495/2021	2021-03-13	Europe	Finland	Department of Virology and Immunology, University of Helsinki and Helsinki University Hospital, Huslab Finland	Department of Virology, Faculty of Medicine, University of Helsinki, Helsinki, Finland	Teemu Smura et al
EPI_ISL_2608631	Finland/V8496/2021	2021-03-14	Europe	Finland	Department of Virology and Immunology, University of Helsinki and Helsinki University Hospital, Huslab Finland	Department of Virology, Faculty of Medicine, University of Helsinki, Helsinki, Finland	Teemu Smura et al
EPI_ISL_2031186	Finland/V8498/2021	2021-03-13	Europe	Finland	Department of Virology and Immunology, University of Helsinki and Helsinki University Hospital, Huslab Finland	Department of Virology, Faculty of Medicine, University of Helsinki, Helsinki, Finland	Teemu Smura et al
EPI_ISL_2031187	Finland/V8499/2021	2021-03-13	Europe	Finland	Department of Virology and Immunology, University of Helsinki and Helsinki University Hospital, Huslab Finland	Department of Virology, Faculty of Medicine, University of Helsinki, Helsinki, Finland	Teemu Smura et al
EPI_ISL_2608632	Finland/V8500/2021	2021-03-13	Europe	Finland	Department of Virology and Immunology, University of Helsinki and Helsinki University Hospital, Huslab Finland	Department of Virology, Faculty of Medicine, University of Helsinki, Helsinki, Finland	Teemu Smura et al
EPI_ISL_2608633	Finland/V8501/2021	2021-03-14	Europe	Finland	Department of Virology and Immunology, University of Helsinki and Helsinki University Hospital, Huslab Finland	Department of Virology, Faculty of Medicine, University of Helsinki, Helsinki, Finland	Teemu Smura et al
EPI_ISL_2608634	Finland/V8502/2021	2021-03-13	Europe	Finland	Department of Virology and Immunology, University of Helsinki and Helsinki University Hospital, Huslab Finland	Department of Virology, Faculty of Medicine, University of Helsinki, Helsinki, Finland	Teemu Smura et al
EPI_ISL_2608635	Finland/V8504/2021	2021-03-13	Europe	Finland	Department of Virology and Immunology, University of Helsinki and Helsinki University Hospital, Huslab Finland	Department of Virology, Faculty of Medicine, University of Helsinki, Helsinki, Finland	Teemu Smura et al
EPI_ISL_2608636	Finland/V8506/2021	2021-03-14	Europe	Finland	Department of Virology and Immunology, University of Helsinki and Helsinki University Hospital, Huslab Finland	Department of Virology, Faculty of Medicine, University of Helsinki, Helsinki, Finland	Teemu Smura et al
EPI_ISL_2608637	Finland/V8507/2021	2021-03-14	Europe	Finland	Department of Virology and Immunology, University of Helsinki and Helsinki University Hospital, Huslab Finland	Department of Virology, Faculty of Medicine, University of Helsinki, Helsinki, Finland	Teemu Smura et al
EPI_ISL_2608638	Finland/V8508/2021	2021-03-14	Europe	Finland	Department of Virology and Immunology, University of Helsinki and Helsinki University Hospital, Huslab Finland	Department of Virology, Faculty of Medicine, University of Helsinki, Helsinki, Finland	Teemu Smura et al
EPI_ISL_2608639	Finland/V8509/2021	2021-03-14	Europe	Finland	Department of Virology and Immunology, University of Helsinki and Helsinki University Hospital, Huslab Finland	Department of Virology, Faculty of Medicine, University of Helsinki, Helsinki, Finland	Teemu Smura et al
EPI_ISL_2608640	Finland/V8510/2021	2021-03-14	Europe	Finland	Department of Virology and Immunology, University of Helsinki and Helsinki University Hospital, Huslab Finland	Department of Virology, Faculty of Medicine, University of Helsinki, Helsinki, Finland	Teemu Smura et al
EPI_ISL_2608641	Finland/V8511/2021	2021-03-14	Europe	Finland	Department of Virology and Immunology, University of Helsinki and Helsinki University Hospital, Huslab Finland	Department of Virology, Faculty of Medicine, University of Helsinki, Helsinki, Finland	Teemu Smura et al
EPI_ISL_2608642	Finland/V8512/2021	2021-03-14	Europe	Finland	Department of Virology and Immunology, University of Helsinki and Helsinki University Hospital, Huslab Finland	Department of Virology, Faculty of Medicine, University of Helsinki, Helsinki, Finland	Teemu Smura et al
EPI_ISL_2608643	Finland/V8527/2021	2021-03-14	Europe	Finland	Department of Virology and Immunology, University of Helsinki and Helsinki University Hospital, Huslab Finland	Department of Virology, Faculty of Medicine, University of Helsinki, Helsinki, Finland	Teemu Smura et al
EPI_ISL_2608644	Finland/V8528/2021	2021-03-14	Europe	Finland	Department of Virology and Immunology, University of Helsinki and Helsinki University Hospital, Huslab Finland	Department of Virology, Faculty of Medicine, University of Helsinki, Helsinki, Finland	Teemu Smura et al
EPI_ISL_2608645	Finland/V8530/2021	2021-03-14	Europe	Finland	Department of Virology and Immunology, University of Helsinki and Helsinki University Hospital, Huslab Finland	Department of Virology, Faculty of Medicine, University of Helsinki, Helsinki, Finland	Teemu Smura et al
EPI_ISL_2608646	Finland/V8533/2021	2021-03-14	Europe	Finland	Department of Virology and Immunology, University of Helsinki and Helsinki University Hospital, Huslab Finland	Department of Virology, Faculty of Medicine, University of Helsinki, Helsinki, Finland	Teemu Smura et al
EPI_ISL_2608647	Finland/V8534/2021	2021-03-14	Europe	Finland	Department of Virology and Immunology, University of Helsinki and Helsinki University Hospital, Huslab Finland	Department of Virology, Faculty of Medicine, University of Helsinki, Helsinki, Finland	Teemu Smura et al
EPI_ISL_2608648	Finland/V8535/2021	2021-03-14	Europe	Finland	Department of Virology and Immunology, University of Helsinki and Helsinki University Hospital, Huslab Finland	Department of Virology, Faculty of Medicine, University of Helsinki, Helsinki, Finland	Teemu Smura et al
EPI_ISL_2608649	Finland/V8536/2021	2021-03-14	Europe	Finland	Department of Virology and Immunology, University of Helsinki and Helsinki University Hospital, Huslab Finland	Department of Virology, Faculty of Medicine, University of Helsinki, Helsinki, Finland	Teemu Smura et al
EPI_ISL_2608650	Finland/V8537/2021	2021-03-14	Europe	Finland	Department of Virology and Immunology, University of Helsinki and Helsinki University Hospital, Huslab Finland	Department of Virology, Faculty of Medicine, University of Helsinki, Helsinki, Finland	Teemu Smura et al
EPI_ISL_2608651	Finland/V8539/2021	2021-03-14	Europe	Finland	Department of Virology and Immunology, University of Helsinki and Helsinki University Hospital, Huslab Finland	Department of Virology, Faculty of Medicine, University of Helsinki, Helsinki, Finland	Teemu Smura et al
EPI_ISL_2608652	Finland/V8540/2021	2021-03-14	Europe	Finland	Department of Virology and Immunology, University of Helsinki and Helsinki University Hospital, Huslab Finland	Department of Virology, Faculty of Medicine, University of Helsinki, Helsinki, Finland	Teemu Smura et al
EPI_ISL_2608653	Finland/V8541/2021	2021-03-14	Europe	Finland	Department of Virology and Immunology, University of Helsinki and Helsinki University Hospital, Huslab Finland	Department of Virology, Faculty of Medicine, University of Helsinki, Helsinki, Finland	Teemu Smura et al
EPI_ISL_2608654	Finland/V8542/2021	2021-03-14	Europe	Finland	Department of Virology and Immunology, University of Helsinki and Helsinki University Hospital, Huslab Finland	Department of Virology, Faculty of Medicine, University of Helsinki, Helsinki, Finland	Teemu Smura et al
EPI_ISL_2608655	Finland/V8543/2021	2021-03-14	Europe	Finland	Department of Virology and Immunology, University of Helsinki and Helsinki University Hospital, Huslab Finland	Department of Virology, Faculty of Medicine, University of Helsinki, Helsinki, Finland	Teemu Smura et al
EPI_ISL_2608657	Finland/V8546/2021	2021-03-14	Europe	Finland	Department of Virology and Immunology, University of Helsinki and Helsinki University Hospital, Huslab Finland	Department of Virology, Faculty of Medicine, University of Helsinki, Helsinki, Finland	Teemu Smura et al
EPI_ISL_2608658	Finland/V8547/2021	2021-03-13	Europe	Finland	Department of Virology and Immunology, University of Helsinki and Helsinki University Hospital, Huslab Finland	Department of Virology, Faculty of Medicine, University of Helsinki, Helsinki, Finland	Teemu Smura et al
EPI_ISL_2608659	Finland/V8548/2021	2021-03-13	Europe	Finland	Department of Virology and Immunology, University of Helsinki and Helsinki University Hospital, Huslab Finland	Department of Virology, Faculty of Medicine, University of Helsinki, Helsinki, Finland	Teemu Smura et al
EPI_ISL_2608660	Finland/V8549/2021	2021-03-14	Europe	Finland	Department of Virology and Immunology, University of Helsinki and Helsinki University Hospital, Huslab Finland	Department of Virology, Faculty of Medicine, University of Helsinki, Helsinki, Finland	Teemu Smura et al
EPI_ISL_1842415	Finland/V855/2021	2021-02-04	Europe	Finland	Department of Virology and Immunology, University of Helsinki and Helsinki University Hospital, Huslab Finland	Department of Virology, Faculty of Medicine, University of Helsinki, Helsinki, Finland	Teemu Smura et al
EPI_ISL_1842416	Finland/V857/2021	2021-02-04	Europe	Finland	Department of Virology and Immunology, University of Helsinki and Helsinki University Hospital, Huslab Finland	Department of Virology, Faculty of Medicine, University of Helsinki, Helsinki, Finland	Teemu Smura et al
EPI_ISL_2608589	Finland/V8582/2021	2021-03-15	Europe	Finland	Department of Virology and Immunology, University of Helsinki and Helsinki University Hospital, Huslab Finland	Department of Virology, Faculty of Medicine, University of Helsinki, Helsinki, Finland	Teemu Smura et al
EPI_ISL_2608590	Finland/V8583/2021	2021-03-15	Europe	Finland	Department of Virology and Immunology, University of Helsinki and Helsinki University Hospital, Huslab Finland	Department of Virology, Faculty of Medicine, University of Helsinki, Helsinki, Finland	Teemu Smura et al
EPI_ISL_2608591	Finland/V8584/2021	2021-03-15	Europe	Finland	Department of Virology and Immunology, University of Helsinki and Helsinki University Hospital, Huslab Finland	Department of Virology, Faculty of Medicine, University of Helsinki, Helsinki, Finland	Teemu Smura et al
EPI_ISL_2608592	Finland/V8585/2021	2021-03-15	Europe	Finland	Department of Virology and Immunology, University of Helsinki and Helsinki University Hospital, Huslab Finland	Department of Virology, Faculty of Medicine, University of Helsinki, Helsinki, Finland	Teemu Smura et al
EPI_ISL_2608593	Finland/V8588/2021	2021-03-15	Europe	Finland	Department of Virology and Immunology, University of Helsinki and Helsinki University Hospital, Huslab Finland	Department of Virology, Faculty of Medicine, University of Helsinki, Helsinki, Finland	Teemu Smura et al
EPI_ISL_2608594	Finland/V8589/2021	2021-03-15	Europe	Finland	Department of Virology and Immunology, University of Helsinki and Helsinki University Hospital, Huslab Finland	Department of Virology, Faculty of Medicine, University of Helsinki, Helsinki, Finland	Teemu Smura et al
EPI_ISL_2608595	Finland/V8590/2021	2021-03-15	Europe	Finland	Department of Virology and Immunology, University of Helsinki and Helsinki University Hospital, Huslab Finland	Department of Virology, Faculty of Medicine, University of Helsinki, Helsinki, Finland	Teemu Smura et al
EPI_ISL_2608596	Finland/V8591/2021	2021-03-15	Europe	Finland	Department of Virology and Immunology, University of Helsinki and Helsinki University Hospital, Huslab Finland	Department of Virology, Faculty of Medicine, University of Helsinki, Helsinki, Finland	Teemu Smura et al
EPI_ISL_2608597	Finland/V8593/2021	2021-03-15	Europe	Finland	Department of Virology and Immunology, University of Helsinki and Helsinki University Hospital, Huslab Finland	Department of Virology, Faculty of Medicine, University of Helsinki, Helsinki, Finland	Teemu Smura et al
EPI_ISL_2608598	Finland/V8594/2021	2021-03-15	Europe	Finland	Department of Virology and Immunology, University of Helsinki and Helsinki University Hospital, Huslab Finland	Department of Virology, Faculty of Medicine, University of Helsinki, Helsinki, Finland	Teemu Smura et al
EPI_ISL_2608599	Finland/V8595/2021	2021-03-15	Europe	Finland	Department of Virology and Immunology, University of Helsinki and Helsinki University Hospital, Huslab Finland	Department of Virology, Faculty of Medicine, University of Helsinki, Helsinki, Finland	Teemu Smura et al
EPI_ISL_2608600	Finland/V8596/2021	2021-03-15	Europe	Finland	Department of Virology and Immunology, University of Helsinki and Helsinki University Hospital, Huslab Finland	Department of Virology, Faculty of Medicine, University of Helsinki, Helsinki, Finland	Teemu Smura et al
EPI_ISL_2608601	Finland/V8598/2021	2021-03-15	Europe	Finland	Department of Virology and Immunology, University of Helsinki and Helsinki University Hospital, Huslab Finland	Department of Virology, Faculty of Medicine, University of Helsinki, Helsinki, Finland	Teemu Smura et al
EPI_ISL_2608602	Finland/V8599/2021	2021-03-15	Europe	Finland	Department of Virology and Immunology, University of Helsinki and Helsinki University Hospital, Huslab Finland	Department of Virology, Faculty of Medicine, University of Helsinki, Helsinki, Finland	Teemu Smura et al
EPI_ISL_2608603	Finland/V8600/2021	2021-03-15	Europe	Finland	Department of Virology and Immunology, University of Helsinki and Helsinki University Hospital, Huslab Finland	Department of Virology, Faculty of Medicine, University of Helsinki, Helsinki, Finland	Teemu Smura et al
EPI_ISL_2608604	Finland/V8601/2021	2021-03-15	Europe	Finland	Department of Virology and Immunology, University of Helsinki and Helsinki University Hospital, Huslab Finland	Department of Virology, Faculty of Medicine, University of Helsinki, Helsinki, Finland	Teemu Smura et al
EPI_ISL_2608605	Finland/V8602/2021	2021-03-15	Europe	Finland	Department of Virology and Immunology, University of Helsinki and Helsinki University Hospital, Huslab Finland	Department of Virology, Faculty of Medicine, University of Helsinki, Helsinki, Finland	Teemu Smura et al
EPI_ISL_2608606	Finland/V8603/2021	2021-03-15	Europe	Finland	Department of Virology and Immunology, University of Helsinki and Helsinki University Hospital, Huslab Finland	Department of Virology, Faculty of Medicine, University of Helsinki, Helsinki, Finland	Teemu Smura et al
EPI_ISL_2608607	Finland/V8604/2021	2021-03-15	Europe	Finland	Department of Virology and Immunology, University of Helsinki and Helsinki University Hospital, Huslab Finland	Department of Virology, Faculty of Medicine, University of Helsinki, Helsinki, Finland	Teemu Smura et al
EPI_ISL_2608608	Finland/V8605/2021	2021-03-15	Europe	Finland	Department of Virology and Immunology, University of Helsinki and Helsinki University Hospital, Huslab Finland	Department of Virology, Faculty of Medicine, University of Helsinki, Helsinki, Finland	Teemu Smura et al
EPI_ISL_2608609	Finland/V8606/2021	2021-03-15	Europe	Finland	Department of Virology and Immunology, University of Helsinki and Helsinki University Hospital, Huslab Finland	Department of Virology, Faculty of Medicine, University of Helsinki, Helsinki, Finland	Teemu Smura et al
EPI_ISL_2608610	Finland/V8607/2021	2021-03-15	Europe	Finland	Department of Virology and Immunology, University of Helsinki and Helsinki University Hospital, Huslab Finland	Department of Virology, Faculty of Medicine, University of Helsinki, Helsinki, Finland	Teemu Smura et al
EPI_ISL_2608611	Finland/V8608/2021	2021-03-15	Europe	Finland	Department of Virology and Immunology, University of Helsinki and Helsinki University Hospital, Huslab Finland	Department of Virology, Faculty of Medicine, University of Helsinki, Helsinki, Finland	Teemu Smura et al
EPI_ISL_2608612	Finland/V8609/2021	2021-03-15	Europe	Finland	Department of Virology and Immunology, University of Helsinki and Helsinki University Hospital, Huslab Finland	Department of Virology, Faculty of Medicine, University of Helsinki, Helsinki, Finland	Teemu Smura et al
EPI_ISL_2608613	Finland/V8610/2021	2021-03-15	Europe	Finland	Department of Virology and Immunology, University of Helsinki and Helsinki University Hospital, Huslab Finland	Department of Virology, Faculty of Medicine, University of Helsinki, Helsinki, Finland	Teemu Smura et al
EPI_ISL_2608614	Finland/V8611/2021	2021-03-15	Europe	Finland	Department of Virology and Immunology, University of Helsinki and Helsinki University Hospital, Huslab Finland	Department of Virology, Faculty of Medicine, University of Helsinki, Helsinki, Finland	Teemu Smura et al
EPI_ISL_2608615	Finland/V8612/2021	2021-03-15	Europe	Finland	Department of Virology and Immunology, University of Helsinki and Helsinki University Hospital, Huslab Finland	Department of Virology, Faculty of Medicine, University of Helsinki, Helsinki, Finland	Teemu Smura et al
EPI_ISL_1842417	Finland/V862/2021	2021-02-04	Europe	Finland	Department of Virology and Immunology, University of Helsinki and Helsinki University Hospital, Huslab Finland	Department of Virology, Faculty of Medicine, University of Helsinki, Helsinki, Finland	Teemu Smura et al
EPI_ISL_1842418	Finland/V863/2021	2021-02-04	Europe	Finland	Department of Virology and Immunology, University of Helsinki and Helsinki University Hospital, Huslab Finland	Department of Virology, Faculty of Medicine, University of Helsinki, Helsinki, Finland	Teemu Smura et al
EPI_ISL_1842419	Finland/V864/2021	2021-02-04	Europe	Finland	Department of Virology and Immunology, University of Helsinki and Helsinki University Hospital, Huslab Finland	Department of Virology, Faculty of Medicine, University of Helsinki, Helsinki, Finland	Teemu Smura et al
EPI_ISL_1842420	Finland/V865/2021	2021-02-04	Europe	Finland	Department of Virology and Immunology, University of Helsinki and Helsinki University Hospital, Huslab Finland	Department of Virology, Faculty of Medicine, University of Helsinki, Helsinki, Finland	Teemu Smura et al
EPI_ISL_2609059	Finland/V8674/2021	2021-03-16	Europe	Finland	Department of Virology and Immunology, University of Helsinki and Helsinki University Hospital, Huslab Finland	Department of Virology, Faculty of Medicine, University of Helsinki, Helsinki, Finland	Teemu Smura et al
EPI_ISL_2609060	Finland/V8675/2021	2021-03-16	Europe	Finland	Department of Virology and Immunology, University of Helsinki and Helsinki University Hospital, Huslab Finland	Department of Virology, Faculty of Medicine, University of Helsinki, Helsinki, Finland	Teemu Smura et al
EPI_ISL_2609061	Finland/V8676/2021	2021-03-16	Europe	Finland	Department of Virology and Immunology, University of Helsinki and Helsinki University Hospital, Huslab Finland	Department of Virology, Faculty of Medicine, University of Helsinki, Helsinki, Finland	Teemu Smura et al
EPI_ISL_2609062	Finland/V8677/2021	2021-03-16	Europe	Finland	Department of Virology and Immunology, University of Helsinki and Helsinki University Hospital, Huslab Finland	Department of Virology, Faculty of Medicine, University of Helsinki, Helsinki, Finland	Teemu Smura et al
EPI_ISL_2609063	Finland/V8678/2021	2021-03-16	Europe	Finland	Department of Virology and Immunology, University of Helsinki and Helsinki University Hospital, Huslab Finland	Department of Virology, Faculty of Medicine, University of Helsinki, Helsinki, Finland	Teemu Smura et al
EPI_ISL_2609064	Finland/V8679/2021	2021-03-16	Europe	Finland	Department of Virology and Immunology, University of Helsinki and Helsinki University Hospital, Huslab Finland	Department of Virology, Faculty of Medicine, University of Helsinki, Helsinki, Finland	Teemu Smura et al
EPI_ISL_1842421	Finland/V868/2021	2021-02-04	Europe	Finland	Department of Virology and Immunology, University of Helsinki and Helsinki University Hospital, Huslab Finland	Department of Virology, Faculty of Medicine, University of Helsinki, Helsinki, Finland	Teemu Smura et al
EPI_ISL_2609065	Finland/V8680/2021	2021-03-16	Europe	Finland	Department of Virology and Immunology, University of Helsinki and Helsinki University Hospital, Huslab Finland	Department of Virology, Faculty of Medicine, University of Helsinki, Helsinki, Finland	Teemu Smura et al
EPI_ISL_2609066	Finland/V8681/2021	2021-03-16	Europe	Finland	Department of Virology and Immunology, University of Helsinki and Helsinki University Hospital, Huslab Finland	Department of Virology, Faculty of Medicine, University of Helsinki, Helsinki, Finland	Teemu Smura et al
EPI_ISL_2609067	Finland/V8683/2021	2021-03-16	Europe	Finland	Department of Virology and Immunology, University of Helsinki and Helsinki University Hospital, Huslab Finland	Department of Virology, Faculty of Medicine, University of Helsinki, Helsinki, Finland	Teemu Smura et al
EPI_ISL_2031189	Finland/V8685/2021	2021-03-14	Europe	Finland	Department of Virology and Immunology, University of Helsinki and Helsinki University Hospital, Huslab Finland	Department of Virology, Faculty of Medicine, University of Helsinki, Helsinki, Finland	Teemu Smura et al
EPI_ISL_2609068	Finland/V8687/2021	2021-03-16	Europe	Finland	Department of Virology and Immunology, University of Helsinki and Helsinki University Hospital, Huslab Finland	Department of Virology, Faculty of Medicine, University of Helsinki, Helsinki, Finland	Teemu Smura et al
EPI_ISL_2609069	Finland/V8688/2021	2021-03-16	Europe	Finland	Department of Virology and Immunology, University of Helsinki and Helsinki University Hospital, Huslab Finland	Department of Virology, Faculty of Medicine, University of Helsinki, Helsinki, Finland	Teemu Smura et al
EPI_ISL_2609070	Finland/V8689/2021	2021-03-16	Europe	Finland	Department of Virology and Immunology, University of Helsinki and Helsinki University Hospital, Huslab Finland	Department of Virology, Faculty of Medicine, University of Helsinki, Helsinki, Finland	Teemu Smura et al
EPI_ISL_1842422	Finland/V869/2021	2021-02-05	Europe	Finland	Department of Virology and Immunology, University of Helsinki and Helsinki University Hospital, Huslab Finland	Department of Virology, Faculty of Medicine, University of Helsinki, Helsinki, Finland	Teemu Smura et al
EPI_ISL_2609071	Finland/V8690/2021	2021-03-16	Europe	Finland	Department of Virology and Immunology, University of Helsinki and Helsinki University Hospital, Huslab Finland	Department of Virology, Faculty of Medicine, University of Helsinki, Helsinki, Finland	Teemu Smura et al
EPI_ISL_2609072	Finland/V8691/2021	2021-03-16	Europe	Finland	Department of Virology and Immunology, University of Helsinki and Helsinki University Hospital, Huslab Finland	Department of Virology, Faculty of Medicine, University of Helsinki, Helsinki, Finland	Teemu Smura et al
EPI_ISL_2609073	Finland/V8692/2021	2021-03-16	Europe	Finland	Department of Virology and Immunology, University of Helsinki and Helsinki University Hospital, Huslab Finland	Department of Virology, Faculty of Medicine, University of Helsinki, Helsinki, Finland	Teemu Smura et al
EPI_ISL_2609074	Finland/V8693/2021	2021-03-16	Europe	Finland	Department of Virology and Immunology, University of Helsinki and Helsinki University Hospital, Huslab Finland	Department of Virology, Faculty of Medicine, University of Helsinki, Helsinki, Finland	Teemu Smura et al
EPI_ISL_2609075	Finland/V8694/2021	2021-03-16	Europe	Finland	Department of Virology and Immunology, University of Helsinki and Helsinki University Hospital, Huslab Finland	Department of Virology, Faculty of Medicine, University of Helsinki, Helsinki, Finland	Teemu Smura et al
EPI_ISL_2609076	Finland/V8695/2021	2021-03-16	Europe	Finland	Department of Virology and Immunology, University of Helsinki and Helsinki University Hospital, Huslab Finland	Department of Virology, Faculty of Medicine, University of Helsinki, Helsinki, Finland	Teemu Smura et al
EPI_ISL_2609077	Finland/V8696/2021	2021-03-16	Europe	Finland	Department of Virology and Immunology, University of Helsinki and Helsinki University Hospital, Huslab Finland	Department of Virology, Faculty of Medicine, University of Helsinki, Helsinki, Finland	Teemu Smura et al
EPI_ISL_2609078	Finland/V8698/2021	2021-03-16	Europe	Finland	Department of Virology and Immunology, University of Helsinki and Helsinki University Hospital, Huslab Finland	Department of Virology, Faculty of Medicine, University of Helsinki, Helsinki, Finland	Teemu Smura et al
EPI_ISL_2609079	Finland/V8699/2021	2021-03-16	Europe	Finland	Department of Virology and Immunology, University of Helsinki and Helsinki University Hospital, Huslab Finland	Department of Virology, Faculty of Medicine, University of Helsinki, Helsinki, Finland	Teemu Smura et al
EPI_ISL_1842423	Finland/V870/2021	2021-02-03	Europe	Finland	Department of Virology and Immunology, University of Helsinki and Helsinki University Hospital, Huslab Finland	Department of Virology, Faculty of Medicine, University of Helsinki, Helsinki, Finland	Teemu Smura et al
EPI_ISL_2609080	Finland/V8700/2021	2021-03-16	Europe	Finland	Department of Virology and Immunology, University of Helsinki and Helsinki University Hospital, Huslab Finland	Department of Virology, Faculty of Medicine, University of Helsinki, Helsinki, Finland	Teemu Smura et al
EPI_ISL_2609081	Finland/V8701/2021	2021-03-16	Europe	Finland	Department of Virology and Immunology, University of Helsinki and Helsinki University Hospital, Huslab Finland	Department of Virology, Faculty of Medicine, University of Helsinki, Helsinki, Finland	Teemu Smura et al
EPI_ISL_2609082	Finland/V8706/2021	2021-03-15	Europe	Finland	Department of Virology and Immunology, University of Helsinki and Helsinki University Hospital, Huslab Finland	Department of Virology, Faculty of Medicine, University of Helsinki, Helsinki, Finland	Teemu Smura et al
EPI_ISL_2609083	Finland/V8707/2021	2021-03-15	Europe	Finland	Department of Virology and Immunology, University of Helsinki and Helsinki University Hospital, Huslab Finland	Department of Virology, Faculty of Medicine, University of Helsinki, Helsinki, Finland	Teemu Smura et al
EPI_ISL_2609084	Finland/V8708/2021	2021-03-16	Europe	Finland	Department of Virology and Immunology, University of Helsinki and Helsinki University Hospital, Huslab Finland	Department of Virology, Faculty of Medicine, University of Helsinki, Helsinki, Finland	Teemu Smura et al
EPI_ISL_2609085	Finland/V8709/2021	2021-03-16	Europe	Finland	Department of Virology and Immunology, University of Helsinki and Helsinki University Hospital, Huslab Finland	Department of Virology, Faculty of Medicine, University of Helsinki, Helsinki, Finland	Teemu Smura et al
EPI_ISL_2609086	Finland/V8710/2021	2021-03-15	Europe	Finland	Department of Virology and Immunology, University of Helsinki and Helsinki University Hospital, Huslab Finland	Department of Virology, Faculty of Medicine, University of Helsinki, Helsinki, Finland	Teemu Smura et al
EPI_ISL_2609087	Finland/V8712/2021	2021-03-16	Europe	Finland	Department of Virology and Immunology, University of Helsinki and Helsinki University Hospital, Huslab Finland	Department of Virology, Faculty of Medicine, University of Helsinki, Helsinki, Finland	Teemu Smura et al
EPI_ISL_2609088	Finland/V8713/2021	2021-03-15	Europe	Finland	Department of Virology and Immunology, University of Helsinki and Helsinki University Hospital, Huslab Finland	Department of Virology, Faculty of Medicine, University of Helsinki, Helsinki, Finland	Teemu Smura et al
EPI_ISL_2609089	Finland/V8714/2021	2021-03-15	Europe	Finland	Department of Virology and Immunology, University of Helsinki and Helsinki University Hospital, Huslab Finland	Department of Virology, Faculty of Medicine, University of Helsinki, Helsinki, Finland	Teemu Smura et al
EPI_ISL_2609090	Finland/V8715/2021	2021-03-16	Europe	Finland	Department of Virology and Immunology, University of Helsinki and Helsinki University Hospital, Huslab Finland	Department of Virology, Faculty of Medicine, University of Helsinki, Helsinki, Finland	Teemu Smura et al
EPI_ISL_2609091	Finland/V8717/2021	2021-03-16	Europe	Finland	Department of Virology and Immunology, University of Helsinki and Helsinki University Hospital, Huslab Finland	Department of Virology, Faculty of Medicine, University of Helsinki, Helsinki, Finland	Teemu Smura et al
EPI_ISL_2609092	Finland/V8718/2021	2021-03-16	Europe	Finland	Department of Virology and Immunology, University of Helsinki and Helsinki University Hospital, Huslab Finland	Department of Virology, Faculty of Medicine, University of Helsinki, Helsinki, Finland	Teemu Smura et al
EPI_ISL_2609093	Finland/V8719/2021	2021-03-16	Europe	Finland	Department of Virology and Immunology, University of Helsinki and Helsinki University Hospital, Huslab Finland	Department of Virology, Faculty of Medicine, University of Helsinki, Helsinki, Finland	Teemu Smura et al
EPI_ISL_2609094	Finland/V8721/2021	2021-03-16	Europe	Finland	Department of Virology and Immunology, University of Helsinki and Helsinki University Hospital, Huslab Finland	Department of Virology, Faculty of Medicine, University of Helsinki, Helsinki, Finland	Teemu Smura et al
EPI_ISL_2609095	Finland/V8722/2021	2021-03-15	Europe	Finland	Department of Virology and Immunology, University of Helsinki and Helsinki University Hospital, Huslab Finland	Department of Virology, Faculty of Medicine, University of Helsinki, Helsinki, Finland	Teemu Smura et al
EPI_ISL_2609096	Finland/V8723/2021	2021-03-15	Europe	Finland	Department of Virology and Immunology, University of Helsinki and Helsinki University Hospital, Huslab Finland	Department of Virology, Faculty of Medicine, University of Helsinki, Helsinki, Finland	Teemu Smura et al
EPI_ISL_2609097	Finland/V8724/2021	2021-03-15	Europe	Finland	Department of Virology and Immunology, University of Helsinki and Helsinki University Hospital, Huslab Finland	Department of Virology, Faculty of Medicine, University of Helsinki, Helsinki, Finland	Teemu Smura et al
EPI_ISL_2609098	Finland/V8725/2021	2021-03-15	Europe	Finland	Department of Virology and Immunology, University of Helsinki and Helsinki University Hospital, Huslab Finland	Department of Virology, Faculty of Medicine, University of Helsinki, Helsinki, Finland	Teemu Smura et al
EPI_ISL_2609099	Finland/V8726/2021	2021-03-15	Europe	Finland	Department of Virology and Immunology, University of Helsinki and Helsinki University Hospital, Huslab Finland	Department of Virology, Faculty of Medicine, University of Helsinki, Helsinki, Finland	Teemu Smura et al
EPI_ISL_2609100	Finland/V8727/2021	2021-03-15	Europe	Finland	Department of Virology and Immunology, University of Helsinki and Helsinki University Hospital, Huslab Finland	Department of Virology, Faculty of Medicine, University of Helsinki, Helsinki, Finland	Teemu Smura et al
EPI_ISL_2609101	Finland/V8728/2021	2021-03-15	Europe	Finland	Department of Virology and Immunology, University of Helsinki and Helsinki University Hospital, Huslab Finland	Department of Virology, Faculty of Medicine, University of Helsinki, Helsinki, Finland	Teemu Smura et al
EPI_ISL_2609102	Finland/V8729/2021	2021-03-15	Europe	Finland	Department of Virology and Immunology, University of Helsinki and Helsinki University Hospital, Huslab Finland	Department of Virology, Faculty of Medicine, University of Helsinki, Helsinki, Finland	Teemu Smura et al
EPI_ISL_2609103	Finland/V8730/2021	2021-03-15	Europe	Finland	Department of Virology and Immunology, University of Helsinki and Helsinki University Hospital, Huslab Finland	Department of Virology, Faculty of Medicine, University of Helsinki, Helsinki, Finland	Teemu Smura et al
EPI_ISL_2609104	Finland/V8731/2021	2021-03-15	Europe	Finland	Department of Virology and Immunology, University of Helsinki and Helsinki University Hospital, Huslab Finland	Department of Virology, Faculty of Medicine, University of Helsinki, Helsinki, Finland	Teemu Smura et al
EPI_ISL_2609105	Finland/V8732/2021	2021-03-16	Europe	Finland	Department of Virology and Immunology, University of Helsinki and Helsinki University Hospital, Huslab Finland	Department of Virology, Faculty of Medicine, University of Helsinki, Helsinki, Finland	Teemu Smura et al
EPI_ISL_2609106	Finland/V8733/2021	2021-03-16	Europe	Finland	Department of Virology and Immunology, University of Helsinki and Helsinki University Hospital, Huslab Finland	Department of Virology, Faculty of Medicine, University of Helsinki, Helsinki, Finland	Teemu Smura et al
EPI_ISL_2609107	Finland/V8734/2021	2021-03-16	Europe	Finland	Department of Virology and Immunology, University of Helsinki and Helsinki University Hospital, Huslab Finland	Department of Virology, Faculty of Medicine, University of Helsinki, Helsinki, Finland	Teemu Smura et al
EPI_ISL_2609108	Finland/V8735/2021	2021-03-15	Europe	Finland	Department of Virology and Immunology, University of Helsinki and Helsinki University Hospital, Huslab Finland	Department of Virology, Faculty of Medicine, University of Helsinki, Helsinki, Finland	Teemu Smura et al
EPI_ISL_2609109	Finland/V8736/2021	2021-03-15	Europe	Finland	Department of Virology and Immunology, University of Helsinki and Helsinki University Hospital, Huslab Finland	Department of Virology, Faculty of Medicine, University of Helsinki, Helsinki, Finland	Teemu Smura et al
EPI_ISL_2609110	Finland/V8737/2021	2021-03-15	Europe	Finland	Department of Virology and Immunology, University of Helsinki and Helsinki University Hospital, Huslab Finland	Department of Virology, Faculty of Medicine, University of Helsinki, Helsinki, Finland	Teemu Smura et al
EPI_ISL_2609111	Finland/V8738/2021	2021-03-15	Europe	Finland	Department of Virology and Immunology, University of Helsinki and Helsinki University Hospital, Huslab Finland	Department of Virology, Faculty of Medicine, University of Helsinki, Helsinki, Finland	Teemu Smura et al
EPI_ISL_2609112	Finland/V8739/2021	2021-03-15	Europe	Finland	Department of Virology and Immunology, University of Helsinki and Helsinki University Hospital, Huslab Finland	Department of Virology, Faculty of Medicine, University of Helsinki, Helsinki, Finland	Teemu Smura et al
EPI_ISL_2609113	Finland/V8741/2021	2021-03-15	Europe	Finland	Department of Virology and Immunology, University of Helsinki and Helsinki University Hospital, Huslab Finland	Department of Virology, Faculty of Medicine, University of Helsinki, Helsinki, Finland	Teemu Smura et al
EPI_ISL_2609114	Finland/V8742/2021	2021-03-15	Europe	Finland	Department of Virology and Immunology, University of Helsinki and Helsinki University Hospital, Huslab Finland	Department of Virology, Faculty of Medicine, University of Helsinki, Helsinki, Finland	Teemu Smura et al
EPI_ISL_2609115	Finland/V8743/2021	2021-03-15	Europe	Finland	Department of Virology and Immunology, University of Helsinki and Helsinki University Hospital, Huslab Finland	Department of Virology, Faculty of Medicine, University of Helsinki, Helsinki, Finland	Teemu Smura et al
EPI_ISL_2609116	Finland/V8744/2021	2021-03-15	Europe	Finland	Department of Virology and Immunology, University of Helsinki and Helsinki University Hospital, Huslab Finland	Department of Virology, Faculty of Medicine, University of Helsinki, Helsinki, Finland	Teemu Smura et al
EPI_ISL_2609117	Finland/V8745/2021	2021-03-15	Europe	Finland	Department of Virology and Immunology, University of Helsinki and Helsinki University Hospital, Huslab Finland	Department of Virology, Faculty of Medicine, University of Helsinki, Helsinki, Finland	Teemu Smura et al
EPI_ISL_2609118	Finland/V8746/2021	2021-03-16	Europe	Finland	Department of Virology and Immunology, University of Helsinki and Helsinki University Hospital, Huslab Finland	Department of Virology, Faculty of Medicine, University of Helsinki, Helsinki, Finland	Teemu Smura et al
EPI_ISL_2609119	Finland/V8747/2021	2021-03-16	Europe	Finland	Department of Virology and Immunology, University of Helsinki and Helsinki University Hospital, Huslab Finland	Department of Virology, Faculty of Medicine, University of Helsinki, Helsinki, Finland	Teemu Smura et al
EPI_ISL_2609120	Finland/V8748/2021	2021-03-16	Europe	Finland	Department of Virology and Immunology, University of Helsinki and Helsinki University Hospital, Huslab Finland	Department of Virology, Faculty of Medicine, University of Helsinki, Helsinki, Finland	Teemu Smura et al
EPI_ISL_2609121	Finland/V8749/2021	2021-03-16	Europe	Finland	Department of Virology and Immunology, University of Helsinki and Helsinki University Hospital, Huslab Finland	Department of Virology, Faculty of Medicine, University of Helsinki, Helsinki, Finland	Teemu Smura et al
EPI_ISL_2609122	Finland/V8750/2021	2021-03-15	Europe	Finland	Department of Virology and Immunology, University of Helsinki and Helsinki University Hospital, Huslab Finland	Department of Virology, Faculty of Medicine, University of Helsinki, Helsinki, Finland	Teemu Smura et al
EPI_ISL_2609123	Finland/V8751/2021	2021-03-16	Europe	Finland	Department of Virology and Immunology, University of Helsinki and Helsinki University Hospital, Huslab Finland	Department of Virology, Faculty of Medicine, University of Helsinki, Helsinki, Finland	Teemu Smura et al
EPI_ISL_2609124	Finland/V8752/2021	2021-03-16	Europe	Finland	Department of Virology and Immunology, University of Helsinki and Helsinki University Hospital, Huslab Finland	Department of Virology, Faculty of Medicine, University of Helsinki, Helsinki, Finland	Teemu Smura et al
EPI_ISL_2609125	Finland/V8753/2021	2021-03-16	Europe	Finland	Department of Virology and Immunology, University of Helsinki and Helsinki University Hospital, Huslab Finland	Department of Virology, Faculty of Medicine, University of Helsinki, Helsinki, Finland	Teemu Smura et al
EPI_ISL_2609126	Finland/V8754/2021	2021-03-16	Europe	Finland	Department of Virology and Immunology, University of Helsinki and Helsinki University Hospital, Huslab Finland	Department of Virology, Faculty of Medicine, University of Helsinki, Helsinki, Finland	Teemu Smura et al
EPI_ISL_2609127	Finland/V8755/2021	2021-03-16	Europe	Finland	Department of Virology and Immunology, University of Helsinki and Helsinki University Hospital, Huslab Finland	Department of Virology, Faculty of Medicine, University of Helsinki, Helsinki, Finland	Teemu Smura et al
EPI_ISL_2609128	Finland/V8756/2021	2021-03-16	Europe	Finland	Department of Virology and Immunology, University of Helsinki and Helsinki University Hospital, Huslab Finland	Department of Virology, Faculty of Medicine, University of Helsinki, Helsinki, Finland	Teemu Smura et al
EPI_ISL_2609129	Finland/V8757/2021	2021-03-16	Europe	Finland	Department of Virology and Immunology, University of Helsinki and Helsinki University Hospital, Huslab Finland	Department of Virology, Faculty of Medicine, University of Helsinki, Helsinki, Finland	Teemu Smura et al
EPI_ISL_2609130	Finland/V8758/2021	2021-03-16	Europe	Finland	Department of Virology and Immunology, University of Helsinki and Helsinki University Hospital, Huslab Finland	Department of Virology, Faculty of Medicine, University of Helsinki, Helsinki, Finland	Teemu Smura et al
EPI_ISL_2609131	Finland/V8759/2021	2021-03-16	Europe	Finland	Department of Virology and Immunology, University of Helsinki and Helsinki University Hospital, Huslab Finland	Department of Virology, Faculty of Medicine, University of Helsinki, Helsinki, Finland	Teemu Smura et al
EPI_ISL_2609132	Finland/V8761/2021	2021-03-16	Europe	Finland	Department of Virology and Immunology, University of Helsinki and Helsinki University Hospital, Huslab Finland	Department of Virology, Faculty of Medicine, University of Helsinki, Helsinki, Finland	Teemu Smura et al
EPI_ISL_2609133	Finland/V8763/2021	2021-03-16	Europe	Finland	Department of Virology and Immunology, University of Helsinki and Helsinki University Hospital, Huslab Finland	Department of Virology, Faculty of Medicine, University of Helsinki, Helsinki, Finland	Teemu Smura et al
EPI_ISL_2609134	Finland/V8764/2021	2021-03-16	Europe	Finland	Department of Virology and Immunology, University of Helsinki and Helsinki University Hospital, Huslab Finland	Department of Virology, Faculty of Medicine, University of Helsinki, Helsinki, Finland	Teemu Smura et al
EPI_ISL_2609173	Finland/V8766/2021	2021-03-17	Europe	Finland	Department of Virology and Immunology, University of Helsinki and Helsinki University Hospital, Huslab Finland	Department of Virology, Faculty of Medicine, University of Helsinki, Helsinki, Finland	Teemu Smura et al
EPI_ISL_2609174	Finland/V8769/2021	2021-03-17	Europe	Finland	Department of Virology and Immunology, University of Helsinki and Helsinki University Hospital, Huslab Finland	Department of Virology, Faculty of Medicine, University of Helsinki, Helsinki, Finland	Teemu Smura et al
EPI_ISL_2609175	Finland/V8770/2021	2021-03-17	Europe	Finland	Department of Virology and Immunology, University of Helsinki and Helsinki University Hospital, Huslab Finland	Department of Virology, Faculty of Medicine, University of Helsinki, Helsinki, Finland	Teemu Smura et al
EPI_ISL_2609177	Finland/V8773/2021	2021-03-17	Europe	Finland	Department of Virology and Immunology, University of Helsinki and Helsinki University Hospital, Huslab Finland	Department of Virology, Faculty of Medicine, University of Helsinki, Helsinki, Finland	Teemu Smura et al
EPI_ISL_2609178	Finland/V8774/2021	2021-03-17	Europe	Finland	Department of Virology and Immunology, University of Helsinki and Helsinki University Hospital, Huslab Finland	Department of Virology, Faculty of Medicine, University of Helsinki, Helsinki, Finland	Teemu Smura et al
EPI_ISL_2609179	Finland/V8775/2021	2021-03-17	Europe	Finland	Department of Virology and Immunology, University of Helsinki and Helsinki University Hospital, Huslab Finland	Department of Virology, Faculty of Medicine, University of Helsinki, Helsinki, Finland	Teemu Smura et al
EPI_ISL_2609180	Finland/V8776/2021	2021-03-17	Europe	Finland	Department of Virology and Immunology, University of Helsinki and Helsinki University Hospital, Huslab Finland	Department of Virology, Faculty of Medicine, University of Helsinki, Helsinki, Finland	Teemu Smura et al
EPI_ISL_2609181	Finland/V8779/2021	2021-03-17	Europe	Finland	Department of Virology and Immunology, University of Helsinki and Helsinki University Hospital, Huslab Finland	Department of Virology, Faculty of Medicine, University of Helsinki, Helsinki, Finland	Teemu Smura et al
EPI_ISL_2609182	Finland/V8780/2021	2021-03-17	Europe	Finland	Department of Virology and Immunology, University of Helsinki and Helsinki University Hospital, Huslab Finland	Department of Virology, Faculty of Medicine, University of Helsinki, Helsinki, Finland	Teemu Smura et al
EPI_ISL_2609183	Finland/V8781/2021	2021-03-17	Europe	Finland	Department of Virology and Immunology, University of Helsinki and Helsinki University Hospital, Huslab Finland	Department of Virology, Faculty of Medicine, University of Helsinki, Helsinki, Finland	Teemu Smura et al
EPI_ISL_2609184	Finland/V8782/2021	2021-03-17	Europe	Finland	Department of Virology and Immunology, University of Helsinki and Helsinki University Hospital, Huslab Finland	Department of Virology, Faculty of Medicine, University of Helsinki, Helsinki, Finland	Teemu Smura et al
EPI_ISL_2609185	Finland/V8783/2021	2021-03-17	Europe	Finland	Department of Virology and Immunology, University of Helsinki and Helsinki University Hospital, Huslab Finland	Department of Virology, Faculty of Medicine, University of Helsinki, Helsinki, Finland	Teemu Smura et al
EPI_ISL_2609186	Finland/V8784/2021	2021-03-17	Europe	Finland	Department of Virology and Immunology, University of Helsinki and Helsinki University Hospital, Huslab Finland	Department of Virology, Faculty of Medicine, University of Helsinki, Helsinki, Finland	Teemu Smura et al
EPI_ISL_2609187	Finland/V8785/2021	2021-03-17	Europe	Finland	Department of Virology and Immunology, University of Helsinki and Helsinki University Hospital, Huslab Finland	Department of Virology, Faculty of Medicine, University of Helsinki, Helsinki, Finland	Teemu Smura et al
EPI_ISL_2609188	Finland/V8786/2021	2021-03-17	Europe	Finland	Department of Virology and Immunology, University of Helsinki and Helsinki University Hospital, Huslab Finland	Department of Virology, Faculty of Medicine, University of Helsinki, Helsinki, Finland	Teemu Smura et al
EPI_ISL_2609189	Finland/V8787/2021	2021-03-17	Europe	Finland	Department of Virology and Immunology, University of Helsinki and Helsinki University Hospital, Huslab Finland	Department of Virology, Faculty of Medicine, University of Helsinki, Helsinki, Finland	Teemu Smura et al
EPI_ISL_2609190	Finland/V8788/2021	2021-03-17	Europe	Finland	Department of Virology and Immunology, University of Helsinki and Helsinki University Hospital, Huslab Finland	Department of Virology, Faculty of Medicine, University of Helsinki, Helsinki, Finland	Teemu Smura et al
EPI_ISL_2609191	Finland/V8789/2021	2021-03-17	Europe	Finland	Department of Virology and Immunology, University of Helsinki and Helsinki University Hospital, Huslab Finland	Department of Virology, Faculty of Medicine, University of Helsinki, Helsinki, Finland	Teemu Smura et al
EPI_ISL_2609192	Finland/V8790/2021	2021-03-17	Europe	Finland	Department of Virology and Immunology, University of Helsinki and Helsinki University Hospital, Huslab Finland	Department of Virology, Faculty of Medicine, University of Helsinki, Helsinki, Finland	Teemu Smura et al
EPI_ISL_2609193	Finland/V8791/2021	2021-03-17	Europe	Finland	Department of Virology and Immunology, University of Helsinki and Helsinki University Hospital, Huslab Finland	Department of Virology, Faculty of Medicine, University of Helsinki, Helsinki, Finland	Teemu Smura et al
EPI_ISL_2609194	Finland/V8792/2021	2021-03-17	Europe	Finland	Department of Virology and Immunology, University of Helsinki and Helsinki University Hospital, Huslab Finland	Department of Virology, Faculty of Medicine, University of Helsinki, Helsinki, Finland	Teemu Smura et al
EPI_ISL_2609195	Finland/V8793/2021	2021-03-16	Europe	Finland	Department of Virology and Immunology, University of Helsinki and Helsinki University Hospital, Huslab Finland	Department of Virology, Faculty of Medicine, University of Helsinki, Helsinki, Finland	Teemu Smura et al
EPI_ISL_2609196	Finland/V8794/2021	2021-03-17	Europe	Finland	Department of Virology and Immunology, University of Helsinki and Helsinki University Hospital, Huslab Finland	Department of Virology, Faculty of Medicine, University of Helsinki, Helsinki, Finland	Teemu Smura et al
EPI_ISL_2609197	Finland/V8795/2021	2021-03-17	Europe	Finland	Department of Virology and Immunology, University of Helsinki and Helsinki University Hospital, Huslab Finland	Department of Virology, Faculty of Medicine, University of Helsinki, Helsinki, Finland	Teemu Smura et al
EPI_ISL_2609198	Finland/V8798/2021	2021-03-17	Europe	Finland	Department of Virology and Immunology, University of Helsinki and Helsinki University Hospital, Huslab Finland	Department of Virology, Faculty of Medicine, University of Helsinki, Helsinki, Finland	Teemu Smura et al
EPI_ISL_2609199	Finland/V8799/2021	2021-03-16	Europe	Finland	Department of Virology and Immunology, University of Helsinki and Helsinki University Hospital, Huslab Finland	Department of Virology, Faculty of Medicine, University of Helsinki, Helsinki, Finland	Teemu Smura et al
EPI_ISL_2609200	Finland/V8801/2021	2021-03-17	Europe	Finland	Department of Virology and Immunology, University of Helsinki and Helsinki University Hospital, Huslab Finland	Department of Virology, Faculty of Medicine, University of Helsinki, Helsinki, Finland	Teemu Smura et al
EPI_ISL_2609201	Finland/V8802/2021	2021-03-17	Europe	Finland	Department of Virology and Immunology, University of Helsinki and Helsinki University Hospital, Huslab Finland	Department of Virology, Faculty of Medicine, University of Helsinki, Helsinki, Finland	Teemu Smura et al
EPI_ISL_2609202	Finland/V8803/2021	2021-03-17	Europe	Finland	Department of Virology and Immunology, University of Helsinki and Helsinki University Hospital, Huslab Finland	Department of Virology, Faculty of Medicine, University of Helsinki, Helsinki, Finland	Teemu Smura et al
EPI_ISL_2609203	Finland/V8804/2021	2021-03-17	Europe	Finland	Department of Virology and Immunology, University of Helsinki and Helsinki University Hospital, Huslab Finland	Department of Virology, Faculty of Medicine, University of Helsinki, Helsinki, Finland	Teemu Smura et al
EPI_ISL_2609204	Finland/V8805/2021	2021-03-17	Europe	Finland	Department of Virology and Immunology, University of Helsinki and Helsinki University Hospital, Huslab Finland	Department of Virology, Faculty of Medicine, University of Helsinki, Helsinki, Finland	Teemu Smura et al
EPI_ISL_2609205	Finland/V8807/2021	2021-03-17	Europe	Finland	Department of Virology and Immunology, University of Helsinki and Helsinki University Hospital, Huslab Finland	Department of Virology, Faculty of Medicine, University of Helsinki, Helsinki, Finland	Teemu Smura et al
EPI_ISL_2609206	Finland/V8808/2021	2021-03-17	Europe	Finland	Department of Virology and Immunology, University of Helsinki and Helsinki University Hospital, Huslab Finland	Department of Virology, Faculty of Medicine, University of Helsinki, Helsinki, Finland	Teemu Smura et al
EPI_ISL_2609207	Finland/V8809/2021	2021-03-17	Europe	Finland	Department of Virology and Immunology, University of Helsinki and Helsinki University Hospital, Huslab Finland	Department of Virology, Faculty of Medicine, University of Helsinki, Helsinki, Finland	Teemu Smura et al
EPI_ISL_1842440	Finland/V881/2021	2021-02-05	Europe	Finland	Department of Virology and Immunology, University of Helsinki and Helsinki University Hospital, Huslab Finland	Department of Virology, Faculty of Medicine, University of Helsinki, Helsinki, Finland	Teemu Smura et al
EPI_ISL_2609208	Finland/V8811/2021	2021-03-17	Europe	Finland	Department of Virology and Immunology, University of Helsinki and Helsinki University Hospital, Huslab Finland	Department of Virology, Faculty of Medicine, University of Helsinki, Helsinki, Finland	Teemu Smura et al
EPI_ISL_2609209	Finland/V8813/2021	2021-03-17	Europe	Finland	Department of Virology and Immunology, University of Helsinki and Helsinki University Hospital, Huslab Finland	Department of Virology, Faculty of Medicine, University of Helsinki, Helsinki, Finland	Teemu Smura et al
EPI_ISL_2609210	Finland/V8814/2021	2021-03-16	Europe	Finland	Department of Virology and Immunology, University of Helsinki and Helsinki University Hospital, Huslab Finland	Department of Virology, Faculty of Medicine, University of Helsinki, Helsinki, Finland	Teemu Smura et al
EPI_ISL_2609211	Finland/V8815/2021	2021-03-17	Europe	Finland	Department of Virology and Immunology, University of Helsinki and Helsinki University Hospital, Huslab Finland	Department of Virology, Faculty of Medicine, University of Helsinki, Helsinki, Finland	Teemu Smura et al
EPI_ISL_2609212	Finland/V8816/2021	2021-03-17	Europe	Finland	Department of Virology and Immunology, University of Helsinki and Helsinki University Hospital, Huslab Finland	Department of Virology, Faculty of Medicine, University of Helsinki, Helsinki, Finland	Teemu Smura et al
EPI_ISL_2609213	Finland/V8817/2021	2021-03-16	Europe	Finland	Department of Virology and Immunology, University of Helsinki and Helsinki University Hospital, Huslab Finland	Department of Virology, Faculty of Medicine, University of Helsinki, Helsinki, Finland	Teemu Smura et al
EPI_ISL_2609214	Finland/V8818/2021	2021-03-17	Europe	Finland	Department of Virology and Immunology, University of Helsinki and Helsinki University Hospital, Huslab Finland	Department of Virology, Faculty of Medicine, University of Helsinki, Helsinki, Finland	Teemu Smura et al
EPI_ISL_2609215	Finland/V8819/2021	2021-03-17	Europe	Finland	Department of Virology and Immunology, University of Helsinki and Helsinki University Hospital, Huslab Finland	Department of Virology, Faculty of Medicine, University of Helsinki, Helsinki, Finland	Teemu Smura et al
EPI_ISL_2609216	Finland/V8822/2021	2021-03-17	Europe	Finland	Department of Virology and Immunology, University of Helsinki and Helsinki University Hospital, Huslab Finland	Department of Virology, Faculty of Medicine, University of Helsinki, Helsinki, Finland	Teemu Smura et al
EPI_ISL_2609217	Finland/V8823/2021	2021-03-17	Europe	Finland	Department of Virology and Immunology, University of Helsinki and Helsinki University Hospital, Huslab Finland	Department of Virology, Faculty of Medicine, University of Helsinki, Helsinki, Finland	Teemu Smura et al
EPI_ISL_2609218	Finland/V8824/2021	2021-03-17	Europe	Finland	Department of Virology and Immunology, University of Helsinki and Helsinki University Hospital, Huslab Finland	Department of Virology, Faculty of Medicine, University of Helsinki, Helsinki, Finland	Teemu Smura et al
EPI_ISL_2609219	Finland/V8826/2021	2021-03-16	Europe	Finland	Department of Virology and Immunology, University of Helsinki and Helsinki University Hospital, Huslab Finland	Department of Virology, Faculty of Medicine, University of Helsinki, Helsinki, Finland	Teemu Smura et al
EPI_ISL_2609220	Finland/V8827/2021	2021-03-17	Europe	Finland	Department of Virology and Immunology, University of Helsinki and Helsinki University Hospital, Huslab Finland	Department of Virology, Faculty of Medicine, University of Helsinki, Helsinki, Finland	Teemu Smura et al
EPI_ISL_2609221	Finland/V8828/2021	2021-03-17	Europe	Finland	Department of Virology and Immunology, University of Helsinki and Helsinki University Hospital, Huslab Finland	Department of Virology, Faculty of Medicine, University of Helsinki, Helsinki, Finland	Teemu Smura et al
EPI_ISL_2609222	Finland/V8829/2021	2021-03-17	Europe	Finland	Department of Virology and Immunology, University of Helsinki and Helsinki University Hospital, Huslab Finland	Department of Virology, Faculty of Medicine, University of Helsinki, Helsinki, Finland	Teemu Smura et al
EPI_ISL_2609223	Finland/V8831/2021	2021-03-17	Europe	Finland	Department of Virology and Immunology, University of Helsinki and Helsinki University Hospital, Huslab Finland	Department of Virology, Faculty of Medicine, University of Helsinki, Helsinki, Finland	Teemu Smura et al
EPI_ISL_2609224	Finland/V8832/2021	2021-03-17	Europe	Finland	Department of Virology and Immunology, University of Helsinki and Helsinki University Hospital, Huslab Finland	Department of Virology, Faculty of Medicine, University of Helsinki, Helsinki, Finland	Teemu Smura et al
EPI_ISL_2609225	Finland/V8834/2021	2021-03-17	Europe	Finland	Department of Virology and Immunology, University of Helsinki and Helsinki University Hospital, Huslab Finland	Department of Virology, Faculty of Medicine, University of Helsinki, Helsinki, Finland	Teemu Smura et al
EPI_ISL_2609226	Finland/V8837/2021	2021-03-17	Europe	Finland	Department of Virology and Immunology, University of Helsinki and Helsinki University Hospital, Huslab Finland	Department of Virology, Faculty of Medicine, University of Helsinki, Helsinki, Finland	Teemu Smura et al
EPI_ISL_2609227	Finland/V8838/2021	2021-03-17	Europe	Finland	Department of Virology and Immunology, University of Helsinki and Helsinki University Hospital, Huslab Finland	Department of Virology, Faculty of Medicine, University of Helsinki, Helsinki, Finland	Teemu Smura et al
EPI_ISL_2609228	Finland/V8839/2021	2021-03-17	Europe	Finland	Department of Virology and Immunology, University of Helsinki and Helsinki University Hospital, Huslab Finland	Department of Virology, Faculty of Medicine, University of Helsinki, Helsinki, Finland	Teemu Smura et al
EPI_ISL_2609229	Finland/V8840/2021	2021-03-16	Europe	Finland	Department of Virology and Immunology, University of Helsinki and Helsinki University Hospital, Huslab Finland	Department of Virology, Faculty of Medicine, University of Helsinki, Helsinki, Finland	Teemu Smura et al
EPI_ISL_2609230	Finland/V8841/2021	2021-03-16	Europe	Finland	Department of Virology and Immunology, University of Helsinki and Helsinki University Hospital, Huslab Finland	Department of Virology, Faculty of Medicine, University of Helsinki, Helsinki, Finland	Teemu Smura et al
EPI_ISL_2609231	Finland/V8842/2021	2021-03-17	Europe	Finland	Department of Virology and Immunology, University of Helsinki and Helsinki University Hospital, Huslab Finland	Department of Virology, Faculty of Medicine, University of Helsinki, Helsinki, Finland	Teemu Smura et al
EPI_ISL_2609232	Finland/V8843/2021	2021-03-16	Europe	Finland	Department of Virology and Immunology, University of Helsinki and Helsinki University Hospital, Huslab Finland	Department of Virology, Faculty of Medicine, University of Helsinki, Helsinki, Finland	Teemu Smura et al
EPI_ISL_2609233	Finland/V8844/2021	2021-03-18	Europe	Finland	Department of Virology and Immunology, University of Helsinki and Helsinki University Hospital, Huslab Finland	Department of Virology, Faculty of Medicine, University of Helsinki, Helsinki, Finland	Teemu Smura et al
EPI_ISL_2609234	Finland/V8845/2021	2021-03-18	Europe	Finland	Department of Virology and Immunology, University of Helsinki and Helsinki University Hospital, Huslab Finland	Department of Virology, Faculty of Medicine, University of Helsinki, Helsinki, Finland	Teemu Smura et al
EPI_ISL_2609235	Finland/V8846/2021	2021-03-17	Europe	Finland	Department of Virology and Immunology, University of Helsinki and Helsinki University Hospital, Huslab Finland	Department of Virology, Faculty of Medicine, University of Helsinki, Helsinki, Finland	Teemu Smura et al
EPI_ISL_2609236	Finland/V8847/2021	2021-03-17	Europe	Finland	Department of Virology and Immunology, University of Helsinki and Helsinki University Hospital, Huslab Finland	Department of Virology, Faculty of Medicine, University of Helsinki, Helsinki, Finland	Teemu Smura et al
EPI_ISL_2609237	Finland/V8848/2021	2021-03-18	Europe	Finland	Department of Virology and Immunology, University of Helsinki and Helsinki University Hospital, Huslab Finland	Department of Virology, Faculty of Medicine, University of Helsinki, Helsinki, Finland	Teemu Smura et al
EPI_ISL_2609238	Finland/V8850/2021	2021-03-17	Europe	Finland	Department of Virology and Immunology, University of Helsinki and Helsinki University Hospital, Huslab Finland	Department of Virology, Faculty of Medicine, University of Helsinki, Helsinki, Finland	Teemu Smura et al
EPI_ISL_2609239	Finland/V8851/2021	2021-03-18	Europe	Finland	Department of Virology and Immunology, University of Helsinki and Helsinki University Hospital, Huslab Finland	Department of Virology, Faculty of Medicine, University of Helsinki, Helsinki, Finland	Teemu Smura et al
EPI_ISL_2609240	Finland/V8852/2021	2021-03-19	Europe	Finland	Department of Virology and Immunology, University of Helsinki and Helsinki University Hospital, Huslab Finland	Department of Virology, Faculty of Medicine, University of Helsinki, Helsinki, Finland	Teemu Smura et al
EPI_ISL_2609241	Finland/V8853/2021	2021-03-18	Europe	Finland	Department of Virology and Immunology, University of Helsinki and Helsinki University Hospital, Huslab Finland	Department of Virology, Faculty of Medicine, University of Helsinki, Helsinki, Finland	Teemu Smura et al
EPI_ISL_2609242	Finland/V8855/2021	2021-03-17	Europe	Finland	Department of Virology and Immunology, University of Helsinki and Helsinki University Hospital, Huslab Finland	Department of Virology, Faculty of Medicine, University of Helsinki, Helsinki, Finland	Teemu Smura et al
EPI_ISL_2609243	Finland/V8856/2021	2021-03-17	Europe	Finland	Department of Virology and Immunology, University of Helsinki and Helsinki University Hospital, Huslab Finland	Department of Virology, Faculty of Medicine, University of Helsinki, Helsinki, Finland	Teemu Smura et al
EPI_ISL_2609244	Finland/V8857/2021	2021-03-17	Europe	Finland	Department of Virology and Immunology, University of Helsinki and Helsinki University Hospital, Huslab Finland	Department of Virology, Faculty of Medicine, University of Helsinki, Helsinki, Finland	Teemu Smura et al
EPI_ISL_2609245	Finland/V8858/2021	2021-03-17	Europe	Finland	Department of Virology and Immunology, University of Helsinki and Helsinki University Hospital, Huslab Finland	Department of Virology, Faculty of Medicine, University of Helsinki, Helsinki, Finland	Teemu Smura et al
EPI_ISL_2609246	Finland/V8859/2021	2021-03-17	Europe	Finland	Department of Virology and Immunology, University of Helsinki and Helsinki University Hospital, Huslab Finland	Department of Virology, Faculty of Medicine, University of Helsinki, Helsinki, Finland	Teemu Smura et al
EPI_ISL_1842444	Finland/V886/2021	2021-02-05	Europe	Finland	Department of Virology and Immunology, University of Helsinki and Helsinki University Hospital, Huslab Finland	Department of Virology, Faculty of Medicine, University of Helsinki, Helsinki, Finland	Teemu Smura et al
EPI_ISL_2609247	Finland/V8860/2021	2021-03-17	Europe	Finland	Department of Virology and Immunology, University of Helsinki and Helsinki University Hospital, Huslab Finland	Department of Virology, Faculty of Medicine, University of Helsinki, Helsinki, Finland	Teemu Smura et al
EPI_ISL_2609248	Finland/V8861/2021	2021-03-17	Europe	Finland	Department of Virology and Immunology, University of Helsinki and Helsinki University Hospital, Huslab Finland	Department of Virology, Faculty of Medicine, University of Helsinki, Helsinki, Finland	Teemu Smura et al
EPI_ISL_2609249	Finland/V8862/2021	2021-03-17	Europe	Finland	Department of Virology and Immunology, University of Helsinki and Helsinki University Hospital, Huslab Finland	Department of Virology, Faculty of Medicine, University of Helsinki, Helsinki, Finland	Teemu Smura et al
EPI_ISL_2609250	Finland/V8863/2021	2021-03-17	Europe	Finland	Department of Virology and Immunology, University of Helsinki and Helsinki University Hospital, Huslab Finland	Department of Virology, Faculty of Medicine, University of Helsinki, Helsinki, Finland	Teemu Smura et al
EPI_ISL_2609251	Finland/V8865/2021	2021-03-17	Europe	Finland	Department of Virology and Immunology, University of Helsinki and Helsinki University Hospital, Huslab Finland	Department of Virology, Faculty of Medicine, University of Helsinki, Helsinki, Finland	Teemu Smura et al
EPI_ISL_2609252	Finland/V8866/2021	2021-03-17	Europe	Finland	Department of Virology and Immunology, University of Helsinki and Helsinki University Hospital, Huslab Finland	Department of Virology, Faculty of Medicine, University of Helsinki, Helsinki, Finland	Teemu Smura et al
EPI_ISL_2609253	Finland/V8868/2021	2021-03-17	Europe	Finland	Department of Virology and Immunology, University of Helsinki and Helsinki University Hospital, Huslab Finland	Department of Virology, Faculty of Medicine, University of Helsinki, Helsinki, Finland	Teemu Smura et al
EPI_ISL_2609254	Finland/V8869/2021	2021-03-17	Europe	Finland	Department of Virology and Immunology, University of Helsinki and Helsinki University Hospital, Huslab Finland	Department of Virology, Faculty of Medicine, University of Helsinki, Helsinki, Finland	Teemu Smura et al
EPI_ISL_2609255	Finland/V8870/2021	2021-03-17	Europe	Finland	Department of Virology and Immunology, University of Helsinki and Helsinki University Hospital, Huslab Finland	Department of Virology, Faculty of Medicine, University of Helsinki, Helsinki, Finland	Teemu Smura et al
EPI_ISL_2609256	Finland/V8872/2021	2021-03-17	Europe	Finland	Department of Virology and Immunology, University of Helsinki and Helsinki University Hospital, Huslab Finland	Department of Virology, Faculty of Medicine, University of Helsinki, Helsinki, Finland	Teemu Smura et al
EPI_ISL_2609257	Finland/V8873/2021	2021-03-17	Europe	Finland	Department of Virology and Immunology, University of Helsinki and Helsinki University Hospital, Huslab Finland	Department of Virology, Faculty of Medicine, University of Helsinki, Helsinki, Finland	Teemu Smura et al
EPI_ISL_2609258	Finland/V8874/2021	2021-03-17	Europe	Finland	Department of Virology and Immunology, University of Helsinki and Helsinki University Hospital, Huslab Finland	Department of Virology, Faculty of Medicine, University of Helsinki, Helsinki, Finland	Teemu Smura et al
EPI_ISL_2609259	Finland/V8875/2021	2021-03-17	Europe	Finland	Department of Virology and Immunology, University of Helsinki and Helsinki University Hospital, Huslab Finland	Department of Virology, Faculty of Medicine, University of Helsinki, Helsinki, Finland	Teemu Smura et al
EPI_ISL_2609260	Finland/V8877/2021	2021-03-18	Europe	Finland	Department of Virology and Immunology, University of Helsinki and Helsinki University Hospital, Huslab Finland	Department of Virology, Faculty of Medicine, University of Helsinki, Helsinki, Finland	Teemu Smura et al
EPI_ISL_2609262	Finland/V8879/2021	2021-03-18	Europe	Finland	Department of Virology and Immunology, University of Helsinki and Helsinki University Hospital, Huslab Finland	Department of Virology, Faculty of Medicine, University of Helsinki, Helsinki, Finland	Teemu Smura et al
EPI_ISL_2609264	Finland/V8881/2021	2021-03-18	Europe	Finland	Department of Virology and Immunology, University of Helsinki and Helsinki University Hospital, Huslab Finland	Department of Virology, Faculty of Medicine, University of Helsinki, Helsinki, Finland	Teemu Smura et al
EPI_ISL_2609265	Finland/V8882/2021	2021-03-17	Europe	Finland	Department of Virology and Immunology, University of Helsinki and Helsinki University Hospital, Huslab Finland	Department of Virology, Faculty of Medicine, University of Helsinki, Helsinki, Finland	Teemu Smura et al
EPI_ISL_2609266	Finland/V8883/2021	2021-03-17	Europe	Finland	Department of Virology and Immunology, University of Helsinki and Helsinki University Hospital, Huslab Finland	Department of Virology, Faculty of Medicine, University of Helsinki, Helsinki, Finland	Teemu Smura et al
EPI_ISL_2609267	Finland/V8884/2021	2021-03-17	Europe	Finland	Department of Virology and Immunology, University of Helsinki and Helsinki University Hospital, Huslab Finland	Department of Virology, Faculty of Medicine, University of Helsinki, Helsinki, Finland	Teemu Smura et al
EPI_ISL_2609268	Finland/V8885/2021	2021-03-17	Europe	Finland	Department of Virology and Immunology, University of Helsinki and Helsinki University Hospital, Huslab Finland	Department of Virology, Faculty of Medicine, University of Helsinki, Helsinki, Finland	Teemu Smura et al
EPI_ISL_2609269	Finland/V8886/2021	2021-03-17	Europe	Finland	Department of Virology and Immunology, University of Helsinki and Helsinki University Hospital, Huslab Finland	Department of Virology, Faculty of Medicine, University of Helsinki, Helsinki, Finland	Teemu Smura et al
EPI_ISL_2609270	Finland/V8887/2021	2021-03-14	Europe	Finland	Department of Virology and Immunology, University of Helsinki and Helsinki University Hospital, Huslab Finland	Department of Virology, Faculty of Medicine, University of Helsinki, Helsinki, Finland	Teemu Smura et al
EPI_ISL_2609272	Finland/V8890/2021	2021-03-18	Europe	Finland	Department of Virology and Immunology, University of Helsinki and Helsinki University Hospital, Huslab Finland	Department of Virology, Faculty of Medicine, University of Helsinki, Helsinki, Finland	Teemu Smura et al
EPI_ISL_2609273	Finland/V8891/2021	2021-03-18	Europe	Finland	Department of Virology and Immunology, University of Helsinki and Helsinki University Hospital, Huslab Finland	Department of Virology, Faculty of Medicine, University of Helsinki, Helsinki, Finland	Teemu Smura et al
EPI_ISL_2609274	Finland/V8892/2021	2021-03-14	Europe	Finland	Department of Virology and Immunology, University of Helsinki and Helsinki University Hospital, Huslab Finland	Department of Virology, Faculty of Medicine, University of Helsinki, Helsinki, Finland	Teemu Smura et al
EPI_ISL_2609275	Finland/V8893/2021	2021-03-18	Europe	Finland	Department of Virology and Immunology, University of Helsinki and Helsinki University Hospital, Huslab Finland	Department of Virology, Faculty of Medicine, University of Helsinki, Helsinki, Finland	Teemu Smura et al
EPI_ISL_2609276	Finland/V8894/2021	2021-03-13	Europe	Finland	Department of Virology and Immunology, University of Helsinki and Helsinki University Hospital, Huslab Finland	Department of Virology, Faculty of Medicine, University of Helsinki, Helsinki, Finland	Teemu Smura et al
EPI_ISL_2609278	Finland/V8899/2021	2021-03-18	Europe	Finland	Department of Virology and Immunology, University of Helsinki and Helsinki University Hospital, Huslab Finland	Department of Virology, Faculty of Medicine, University of Helsinki, Helsinki, Finland	Teemu Smura et al
EPI_ISL_2609279	Finland/V8901/2021	2021-03-13	Europe	Finland	Department of Virology and Immunology, University of Helsinki and Helsinki University Hospital, Huslab Finland	Department of Virology, Faculty of Medicine, University of Helsinki, Helsinki, Finland	Teemu Smura et al
EPI_ISL_2609281	Finland/V8904/2021	2021-03-18	Europe	Finland	Department of Virology and Immunology, University of Helsinki and Helsinki University Hospital, Huslab Finland	Department of Virology, Faculty of Medicine, University of Helsinki, Helsinki, Finland	Teemu Smura et al
EPI_ISL_2609282	Finland/V8905/2021	2021-03-17	Europe	Finland	Department of Virology and Immunology, University of Helsinki and Helsinki University Hospital, Huslab Finland	Department of Virology, Faculty of Medicine, University of Helsinki, Helsinki, Finland	Teemu Smura et al
EPI_ISL_2609285	Finland/V8909/2021	2021-03-17	Europe	Finland	Department of Virology and Immunology, University of Helsinki and Helsinki University Hospital, Huslab Finland	Department of Virology, Faculty of Medicine, University of Helsinki, Helsinki, Finland	Teemu Smura et al
EPI_ISL_2609287	Finland/V8911/2021	2021-03-18	Europe	Finland	Department of Virology and Immunology, University of Helsinki and Helsinki University Hospital, Huslab Finland	Department of Virology, Faculty of Medicine, University of Helsinki, Helsinki, Finland	Teemu Smura et al
EPI_ISL_2609288	Finland/V8912/2021	2021-03-17	Europe	Finland	Department of Virology and Immunology, University of Helsinki and Helsinki University Hospital, Huslab Finland	Department of Virology, Faculty of Medicine, University of Helsinki, Helsinki, Finland	Teemu Smura et al
EPI_ISL_2609290	Finland/V8914/2021	2021-03-18	Europe	Finland	Department of Virology and Immunology, University of Helsinki and Helsinki University Hospital, Huslab Finland	Department of Virology, Faculty of Medicine, University of Helsinki, Helsinki, Finland	Teemu Smura et al
EPI_ISL_2609291	Finland/V8915/2021	2021-03-18	Europe	Finland	Department of Virology and Immunology, University of Helsinki and Helsinki University Hospital, Huslab Finland	Department of Virology, Faculty of Medicine, University of Helsinki, Helsinki, Finland	Teemu Smura et al
EPI_ISL_2609292	Finland/V8916/2021	2021-03-18	Europe	Finland	Department of Virology and Immunology, University of Helsinki and Helsinki University Hospital, Huslab Finland	Department of Virology, Faculty of Medicine, University of Helsinki, Helsinki, Finland	Teemu Smura et al
EPI_ISL_2609294	Finland/V8918/2021	2021-03-18	Europe	Finland	Department of Virology and Immunology, University of Helsinki and Helsinki University Hospital, Huslab Finland	Department of Virology, Faculty of Medicine, University of Helsinki, Helsinki, Finland	Teemu Smura et al
EPI_ISL_2609295	Finland/V8919/2021	2021-03-18	Europe	Finland	Department of Virology and Immunology, University of Helsinki and Helsinki University Hospital, Huslab Finland	Department of Virology, Faculty of Medicine, University of Helsinki, Helsinki, Finland	Teemu Smura et al
EPI_ISL_2609296	Finland/V8920/2021	2021-03-18	Europe	Finland	Department of Virology and Immunology, University of Helsinki and Helsinki University Hospital, Huslab Finland	Department of Virology, Faculty of Medicine, University of Helsinki, Helsinki, Finland	Teemu Smura et al
EPI_ISL_2609297	Finland/V8921/2021	2021-03-18	Europe	Finland	Department of Virology and Immunology, University of Helsinki and Helsinki University Hospital, Huslab Finland	Department of Virology, Faculty of Medicine, University of Helsinki, Helsinki, Finland	Teemu Smura et al
EPI_ISL_2609298	Finland/V8922/2021	2021-03-18	Europe	Finland	Department of Virology and Immunology, University of Helsinki and Helsinki University Hospital, Huslab Finland	Department of Virology, Faculty of Medicine, University of Helsinki, Helsinki, Finland	Teemu Smura et al
EPI_ISL_2609299	Finland/V8923/2021	2021-03-14	Europe	Finland	Department of Virology and Immunology, University of Helsinki and Helsinki University Hospital, Huslab Finland	Department of Virology, Faculty of Medicine, University of Helsinki, Helsinki, Finland	Teemu Smura et al
EPI_ISL_2609300	Finland/V8924/2021	2021-03-18	Europe	Finland	Department of Virology and Immunology, University of Helsinki and Helsinki University Hospital, Huslab Finland	Department of Virology, Faculty of Medicine, University of Helsinki, Helsinki, Finland	Teemu Smura et al
EPI_ISL_2609301	Finland/V8925/2021	2021-03-18	Europe	Finland	Department of Virology and Immunology, University of Helsinki and Helsinki University Hospital, Huslab Finland	Department of Virology, Faculty of Medicine, University of Helsinki, Helsinki, Finland	Teemu Smura et al
EPI_ISL_2609302	Finland/V8926/2021	2021-03-18	Europe	Finland	Department of Virology and Immunology, University of Helsinki and Helsinki University Hospital, Huslab Finland	Department of Virology, Faculty of Medicine, University of Helsinki, Helsinki, Finland	Teemu Smura et al
EPI_ISL_2609303	Finland/V8927/2021	2021-03-18	Europe	Finland	Department of Virology and Immunology, University of Helsinki and Helsinki University Hospital, Huslab Finland	Department of Virology, Faculty of Medicine, University of Helsinki, Helsinki, Finland	Teemu Smura et al
EPI_ISL_2609304	Finland/V8928/2021	2021-03-18	Europe	Finland	Department of Virology and Immunology, University of Helsinki and Helsinki University Hospital, Huslab Finland	Department of Virology, Faculty of Medicine, University of Helsinki, Helsinki, Finland	Teemu Smura et al
EPI_ISL_2609305	Finland/V8930/2021	2021-03-18	Europe	Finland	Department of Virology and Immunology, University of Helsinki and Helsinki University Hospital, Huslab Finland	Department of Virology, Faculty of Medicine, University of Helsinki, Helsinki, Finland	Teemu Smura et al
EPI_ISL_2609306	Finland/V8931/2021	2021-03-18	Europe	Finland	Department of Virology and Immunology, University of Helsinki and Helsinki University Hospital, Huslab Finland	Department of Virology, Faculty of Medicine, University of Helsinki, Helsinki, Finland	Teemu Smura et al
EPI_ISL_2609307	Finland/V8932/2021	2021-03-18	Europe	Finland	Department of Virology and Immunology, University of Helsinki and Helsinki University Hospital, Huslab Finland	Department of Virology, Faculty of Medicine, University of Helsinki, Helsinki, Finland	Teemu Smura et al
EPI_ISL_2609308	Finland/V8933/2021	2021-03-18	Europe	Finland	Department of Virology and Immunology, University of Helsinki and Helsinki University Hospital, Huslab Finland	Department of Virology, Faculty of Medicine, University of Helsinki, Helsinki, Finland	Teemu Smura et al
EPI_ISL_2609309	Finland/V8934/2021	2021-03-18	Europe	Finland	Department of Virology and Immunology, University of Helsinki and Helsinki University Hospital, Huslab Finland	Department of Virology, Faculty of Medicine, University of Helsinki, Helsinki, Finland	Teemu Smura et al
EPI_ISL_2604544	Finland/V8938/2021	2021-03-19	Europe	Finland	Department of Virology and Immunology, University of Helsinki and Helsinki University Hospital, Huslab Finland	Department of Virology, Faculty of Medicine, University of Helsinki, Helsinki, Finland	Teemu Smura et al
EPI_ISL_2604545	Finland/V8939/2021	2021-03-14	Europe	Finland	Department of Virology and Immunology, University of Helsinki and Helsinki University Hospital, Huslab Finland	Department of Virology, Faculty of Medicine, University of Helsinki, Helsinki, Finland	Teemu Smura et al
EPI_ISL_1842447	Finland/V894/2021	2021-02-05	Europe	Finland	Department of Virology and Immunology, University of Helsinki and Helsinki University Hospital, Huslab Finland	Department of Virology, Faculty of Medicine, University of Helsinki, Helsinki, Finland	Teemu Smura et al
EPI_ISL_2604546	Finland/V8940/2021	2021-03-19	Europe	Finland	Department of Virology and Immunology, University of Helsinki and Helsinki University Hospital, Huslab Finland	Department of Virology, Faculty of Medicine, University of Helsinki, Helsinki, Finland	Teemu Smura et al
EPI_ISL_2604547	Finland/V8941/2021	2021-03-16	Europe	Finland	Department of Virology and Immunology, University of Helsinki and Helsinki University Hospital, Huslab Finland	Department of Virology, Faculty of Medicine, University of Helsinki, Helsinki, Finland	Teemu Smura et al
EPI_ISL_2604548	Finland/V8942/2021	2021-03-19	Europe	Finland	Department of Virology and Immunology, University of Helsinki and Helsinki University Hospital, Huslab Finland	Department of Virology, Faculty of Medicine, University of Helsinki, Helsinki, Finland	Teemu Smura et al
EPI_ISL_2604549	Finland/V8943/2021	2021-03-17	Europe	Finland	Department of Virology and Immunology, University of Helsinki and Helsinki University Hospital, Huslab Finland	Department of Virology, Faculty of Medicine, University of Helsinki, Helsinki, Finland	Teemu Smura et al
EPI_ISL_2604550	Finland/V8944/2021	2021-03-19	Europe	Finland	Department of Virology and Immunology, University of Helsinki and Helsinki University Hospital, Huslab Finland	Department of Virology, Faculty of Medicine, University of Helsinki, Helsinki, Finland	Teemu Smura et al
EPI_ISL_2604551	Finland/V8945/2021	2021-03-19	Europe	Finland	Department of Virology and Immunology, University of Helsinki and Helsinki University Hospital, Huslab Finland	Department of Virology, Faculty of Medicine, University of Helsinki, Helsinki, Finland	Teemu Smura et al
EPI_ISL_2604552	Finland/V8946/2021	2021-03-17	Europe	Finland	Department of Virology and Immunology, University of Helsinki and Helsinki University Hospital, Huslab Finland	Department of Virology, Faculty of Medicine, University of Helsinki, Helsinki, Finland	Teemu Smura et al
EPI_ISL_2604553	Finland/V8947/2021	2021-03-18	Europe	Finland	Department of Virology and Immunology, University of Helsinki and Helsinki University Hospital, Huslab Finland	Department of Virology, Faculty of Medicine, University of Helsinki, Helsinki, Finland	Teemu Smura et al
EPI_ISL_2604554	Finland/V8948/2021	2021-03-19	Europe	Finland	Department of Virology and Immunology, University of Helsinki and Helsinki University Hospital, Huslab Finland	Department of Virology, Faculty of Medicine, University of Helsinki, Helsinki, Finland	Teemu Smura et al
EPI_ISL_2604555	Finland/V8949/2021	2021-03-16	Europe	Finland	Department of Virology and Immunology, University of Helsinki and Helsinki University Hospital, Huslab Finland	Department of Virology, Faculty of Medicine, University of Helsinki, Helsinki, Finland	Teemu Smura et al
EPI_ISL_2604556	Finland/V8950/2021	2021-03-17	Europe	Finland	Department of Virology and Immunology, University of Helsinki and Helsinki University Hospital, Huslab Finland	Department of Virology, Faculty of Medicine, University of Helsinki, Helsinki, Finland	Teemu Smura et al
EPI_ISL_2604557	Finland/V8951/2021	2021-03-19	Europe	Finland	Department of Virology and Immunology, University of Helsinki and Helsinki University Hospital, Huslab Finland	Department of Virology, Faculty of Medicine, University of Helsinki, Helsinki, Finland	Teemu Smura et al
EPI_ISL_2604558	Finland/V8952/2021	2021-03-19	Europe	Finland	Department of Virology and Immunology, University of Helsinki and Helsinki University Hospital, Huslab Finland	Department of Virology, Faculty of Medicine, University of Helsinki, Helsinki, Finland	Teemu Smura et al
EPI_ISL_2604559	Finland/V8953/2021	2021-03-19	Europe	Finland	Department of Virology and Immunology, University of Helsinki and Helsinki University Hospital, Huslab Finland	Department of Virology, Faculty of Medicine, University of Helsinki, Helsinki, Finland	Teemu Smura et al
EPI_ISL_2604561	Finland/V8955/2021	2021-03-17	Europe	Finland	Department of Virology and Immunology, University of Helsinki and Helsinki University Hospital, Huslab Finland	Department of Virology, Faculty of Medicine, University of Helsinki, Helsinki, Finland	Teemu Smura et al
EPI_ISL_2604562	Finland/V8956/2021	2021-03-19	Europe	Finland	Department of Virology and Immunology, University of Helsinki and Helsinki University Hospital, Huslab Finland	Department of Virology, Faculty of Medicine, University of Helsinki, Helsinki, Finland	Teemu Smura et al
EPI_ISL_2604563	Finland/V8957/2021	2021-03-19	Europe	Finland	Department of Virology and Immunology, University of Helsinki and Helsinki University Hospital, Huslab Finland	Department of Virology, Faculty of Medicine, University of Helsinki, Helsinki, Finland	Teemu Smura et al
EPI_ISL_2604564	Finland/V8959/2021	2021-03-19	Europe	Finland	Department of Virology and Immunology, University of Helsinki and Helsinki University Hospital, Huslab Finland	Department of Virology, Faculty of Medicine, University of Helsinki, Helsinki, Finland	Teemu Smura et al
EPI_ISL_2604565	Finland/V8960/2021	2021-03-19	Europe	Finland	Department of Virology and Immunology, University of Helsinki and Helsinki University Hospital, Huslab Finland	Department of Virology, Faculty of Medicine, University of Helsinki, Helsinki, Finland	Teemu Smura et al
EPI_ISL_2604566	Finland/V8961/2021	2021-03-18	Europe	Finland	Department of Virology and Immunology, University of Helsinki and Helsinki University Hospital, Huslab Finland	Department of Virology, Faculty of Medicine, University of Helsinki, Helsinki, Finland	Teemu Smura et al
EPI_ISL_2604567	Finland/V8962/2021	2021-03-18	Europe	Finland	Department of Virology and Immunology, University of Helsinki and Helsinki University Hospital, Huslab Finland	Department of Virology, Faculty of Medicine, University of Helsinki, Helsinki, Finland	Teemu Smura et al
EPI_ISL_2604568	Finland/V8963/2021	2021-03-18	Europe	Finland	Department of Virology and Immunology, University of Helsinki and Helsinki University Hospital, Huslab Finland	Department of Virology, Faculty of Medicine, University of Helsinki, Helsinki, Finland	Teemu Smura et al
EPI_ISL_2604569	Finland/V8964/2021	2021-03-18	Europe	Finland	Department of Virology and Immunology, University of Helsinki and Helsinki University Hospital, Huslab Finland	Department of Virology, Faculty of Medicine, University of Helsinki, Helsinki, Finland	Teemu Smura et al
EPI_ISL_2604570	Finland/V8965/2021	2021-03-18	Europe	Finland	Department of Virology and Immunology, University of Helsinki and Helsinki University Hospital, Huslab Finland	Department of Virology, Faculty of Medicine, University of Helsinki, Helsinki, Finland	Teemu Smura et al
EPI_ISL_2604571	Finland/V8966/2021	2021-03-18	Europe	Finland	Department of Virology and Immunology, University of Helsinki and Helsinki University Hospital, Huslab Finland	Department of Virology, Faculty of Medicine, University of Helsinki, Helsinki, Finland	Teemu Smura et al
EPI_ISL_2604572	Finland/V8967/2021	2021-03-18	Europe	Finland	Department of Virology and Immunology, University of Helsinki and Helsinki University Hospital, Huslab Finland	Department of Virology, Faculty of Medicine, University of Helsinki, Helsinki, Finland	Teemu Smura et al
EPI_ISL_2604573	Finland/V8968/2021	2021-03-18	Europe	Finland	Department of Virology and Immunology, University of Helsinki and Helsinki University Hospital, Huslab Finland	Department of Virology, Faculty of Medicine, University of Helsinki, Helsinki, Finland	Teemu Smura et al
EPI_ISL_2604574	Finland/V8969/2021	2021-03-18	Europe	Finland	Department of Virology and Immunology, University of Helsinki and Helsinki University Hospital, Huslab Finland	Department of Virology, Faculty of Medicine, University of Helsinki, Helsinki, Finland	Teemu Smura et al
EPI_ISL_2604575	Finland/V8970/2021	2021-03-18	Europe	Finland	Department of Virology and Immunology, University of Helsinki and Helsinki University Hospital, Huslab Finland	Department of Virology, Faculty of Medicine, University of Helsinki, Helsinki, Finland	Teemu Smura et al
EPI_ISL_2604576	Finland/V8972/2021	2021-03-18	Europe	Finland	Department of Virology and Immunology, University of Helsinki and Helsinki University Hospital, Huslab Finland	Department of Virology, Faculty of Medicine, University of Helsinki, Helsinki, Finland	Teemu Smura et al
EPI_ISL_2604578	Finland/V8976/2021	2021-03-18	Europe	Finland	Department of Virology and Immunology, University of Helsinki and Helsinki University Hospital, Huslab Finland	Department of Virology, Faculty of Medicine, University of Helsinki, Helsinki, Finland	Teemu Smura et al
EPI_ISL_2604579	Finland/V8978/2021	2021-03-18	Europe	Finland	Department of Virology and Immunology, University of Helsinki and Helsinki University Hospital, Huslab Finland	Department of Virology, Faculty of Medicine, University of Helsinki, Helsinki, Finland	Teemu Smura et al
EPI_ISL_2604580	Finland/V8980/2021	2021-03-18	Europe	Finland	Department of Virology and Immunology, University of Helsinki and Helsinki University Hospital, Huslab Finland	Department of Virology, Faculty of Medicine, University of Helsinki, Helsinki, Finland	Teemu Smura et al
EPI_ISL_2604581	Finland/V8982/2021	2021-03-18	Europe	Finland	Department of Virology and Immunology, University of Helsinki and Helsinki University Hospital, Huslab Finland	Department of Virology, Faculty of Medicine, University of Helsinki, Helsinki, Finland	Teemu Smura et al
EPI_ISL_2604582	Finland/V8984/2021	2021-03-18	Europe	Finland	Department of Virology and Immunology, University of Helsinki and Helsinki University Hospital, Huslab Finland	Department of Virology, Faculty of Medicine, University of Helsinki, Helsinki, Finland	Teemu Smura et al
EPI_ISL_2604583	Finland/V8985/2021	2021-03-18	Europe	Finland	Department of Virology and Immunology, University of Helsinki and Helsinki University Hospital, Huslab Finland	Department of Virology, Faculty of Medicine, University of Helsinki, Helsinki, Finland	Teemu Smura et al
EPI_ISL_2604584	Finland/V8986/2021	2021-03-17	Europe	Finland	Department of Virology and Immunology, University of Helsinki and Helsinki University Hospital, Huslab Finland	Department of Virology, Faculty of Medicine, University of Helsinki, Helsinki, Finland	Teemu Smura et al
EPI_ISL_2604585	Finland/V8987/2021	2021-03-18	Europe	Finland	Department of Virology and Immunology, University of Helsinki and Helsinki University Hospital, Huslab Finland	Department of Virology, Faculty of Medicine, University of Helsinki, Helsinki, Finland	Teemu Smura et al
EPI_ISL_2604586	Finland/V8988/2021	2021-03-18	Europe	Finland	Department of Virology and Immunology, University of Helsinki and Helsinki University Hospital, Huslab Finland	Department of Virology, Faculty of Medicine, University of Helsinki, Helsinki, Finland	Teemu Smura et al
EPI_ISL_2604587	Finland/V8989/2021	2021-03-18	Europe	Finland	Department of Virology and Immunology, University of Helsinki and Helsinki University Hospital, Huslab Finland	Department of Virology, Faculty of Medicine, University of Helsinki, Helsinki, Finland	Teemu Smura et al
EPI_ISL_2604588	Finland/V8991/2021	2021-03-18	Europe	Finland	Department of Virology and Immunology, University of Helsinki and Helsinki University Hospital, Huslab Finland	Department of Virology, Faculty of Medicine, University of Helsinki, Helsinki, Finland	Teemu Smura et al
EPI_ISL_2604589	Finland/V8992/2021	2021-03-19	Europe	Finland	Department of Virology and Immunology, University of Helsinki and Helsinki University Hospital, Huslab Finland	Department of Virology, Faculty of Medicine, University of Helsinki, Helsinki, Finland	Teemu Smura et al
EPI_ISL_2604590	Finland/V8993/2021	2021-03-18	Europe	Finland	Department of Virology and Immunology, University of Helsinki and Helsinki University Hospital, Huslab Finland	Department of Virology, Faculty of Medicine, University of Helsinki, Helsinki, Finland	Teemu Smura et al
EPI_ISL_2604591	Finland/V8995/2021	2021-03-16	Europe	Finland	Department of Virology and Immunology, University of Helsinki and Helsinki University Hospital, Huslab Finland	Department of Virology, Faculty of Medicine, University of Helsinki, Helsinki, Finland	Teemu Smura et al
EPI_ISL_2604592	Finland/V8996/2021	2021-03-18	Europe	Finland	Department of Virology and Immunology, University of Helsinki and Helsinki University Hospital, Huslab Finland	Department of Virology, Faculty of Medicine, University of Helsinki, Helsinki, Finland	Teemu Smura et al
EPI_ISL_2604593	Finland/V8997/2021	2021-03-18	Europe	Finland	Department of Virology and Immunology, University of Helsinki and Helsinki University Hospital, Huslab Finland	Department of Virology, Faculty of Medicine, University of Helsinki, Helsinki, Finland	Teemu Smura et al
EPI_ISL_2604594	Finland/V8998/2021	2021-03-19	Europe	Finland	Department of Virology and Immunology, University of Helsinki and Helsinki University Hospital, Huslab Finland	Department of Virology, Faculty of Medicine, University of Helsinki, Helsinki, Finland	Teemu Smura et al
EPI_ISL_2604595	Finland/V8999/2021	2021-03-18	Europe	Finland	Department of Virology and Immunology, University of Helsinki and Helsinki University Hospital, Huslab Finland	Department of Virology, Faculty of Medicine, University of Helsinki, Helsinki, Finland	Teemu Smura et al
EPI_ISL_2604596	Finland/V9000/2021	2021-03-18	Europe	Finland	Department of Virology and Immunology, University of Helsinki and Helsinki University Hospital, Huslab Finland	Department of Virology, Faculty of Medicine, University of Helsinki, Helsinki, Finland	Teemu Smura et al
EPI_ISL_2604597	Finland/V9001/2021	2021-03-18	Europe	Finland	Department of Virology and Immunology, University of Helsinki and Helsinki University Hospital, Huslab Finland	Department of Virology, Faculty of Medicine, University of Helsinki, Helsinki, Finland	Teemu Smura et al
EPI_ISL_2604598	Finland/V9003/2021	2021-03-18	Europe	Finland	Department of Virology and Immunology, University of Helsinki and Helsinki University Hospital, Huslab Finland	Department of Virology, Faculty of Medicine, University of Helsinki, Helsinki, Finland	Teemu Smura et al
EPI_ISL_2604599	Finland/V9004/2021	2021-03-19	Europe	Finland	Department of Virology and Immunology, University of Helsinki and Helsinki University Hospital, Huslab Finland	Department of Virology, Faculty of Medicine, University of Helsinki, Helsinki, Finland	Teemu Smura et al
EPI_ISL_2604600	Finland/V9005/2021	2021-03-18	Europe	Finland	Department of Virology and Immunology, University of Helsinki and Helsinki University Hospital, Huslab Finland	Department of Virology, Faculty of Medicine, University of Helsinki, Helsinki, Finland	Teemu Smura et al
EPI_ISL_2604601	Finland/V9006/2021	2021-03-18	Europe	Finland	Department of Virology and Immunology, University of Helsinki and Helsinki University Hospital, Huslab Finland	Department of Virology, Faculty of Medicine, University of Helsinki, Helsinki, Finland	Teemu Smura et al
EPI_ISL_2604603	Finland/V9010/2021	2021-03-19	Europe	Finland	Department of Virology and Immunology, University of Helsinki and Helsinki University Hospital, Huslab Finland	Department of Virology, Faculty of Medicine, University of Helsinki, Helsinki, Finland	Teemu Smura et al
EPI_ISL_2604604	Finland/V9011/2021	2021-03-19	Europe	Finland	Department of Virology and Immunology, University of Helsinki and Helsinki University Hospital, Huslab Finland	Department of Virology, Faculty of Medicine, University of Helsinki, Helsinki, Finland	Teemu Smura et al
EPI_ISL_2604605	Finland/V9012/2021	2021-03-19	Europe	Finland	Department of Virology and Immunology, University of Helsinki and Helsinki University Hospital, Huslab Finland	Department of Virology, Faculty of Medicine, University of Helsinki, Helsinki, Finland	Teemu Smura et al
EPI_ISL_2604606	Finland/V9013/2021	2021-03-19	Europe	Finland	Department of Virology and Immunology, University of Helsinki and Helsinki University Hospital, Huslab Finland	Department of Virology, Faculty of Medicine, University of Helsinki, Helsinki, Finland	Teemu Smura et al
EPI_ISL_2604607	Finland/V9015/2021	2021-03-18	Europe	Finland	Department of Virology and Immunology, University of Helsinki and Helsinki University Hospital, Huslab Finland	Department of Virology, Faculty of Medicine, University of Helsinki, Helsinki, Finland	Teemu Smura et al
EPI_ISL_2604608	Finland/V9016/2021	2021-03-19	Europe	Finland	Department of Virology and Immunology, University of Helsinki and Helsinki University Hospital, Huslab Finland	Department of Virology, Faculty of Medicine, University of Helsinki, Helsinki, Finland	Teemu Smura et al
EPI_ISL_2604609	Finland/V9017/2021	2021-03-19	Europe	Finland	Department of Virology and Immunology, University of Helsinki and Helsinki University Hospital, Huslab Finland	Department of Virology, Faculty of Medicine, University of Helsinki, Helsinki, Finland	Teemu Smura et al
EPI_ISL_2604610	Finland/V9018/2021	2021-03-19	Europe	Finland	Department of Virology and Immunology, University of Helsinki and Helsinki University Hospital, Huslab Finland	Department of Virology, Faculty of Medicine, University of Helsinki, Helsinki, Finland	Teemu Smura et al
EPI_ISL_1842449	Finland/V902/2021	2021-02-05	Europe	Finland	Department of Virology and Immunology, University of Helsinki and Helsinki University Hospital, Huslab Finland	Department of Virology, Faculty of Medicine, University of Helsinki, Helsinki, Finland	Teemu Smura et al
EPI_ISL_2604611	Finland/V9020/2021	2021-03-14	Europe	Finland	Department of Virology and Immunology, University of Helsinki and Helsinki University Hospital, Huslab Finland	Department of Virology, Faculty of Medicine, University of Helsinki, Helsinki, Finland	Teemu Smura et al
EPI_ISL_2604612	Finland/V9022/2021	2021-03-11	Europe	Finland	Department of Virology and Immunology, University of Helsinki and Helsinki University Hospital, Huslab Finland	Department of Virology, Faculty of Medicine, University of Helsinki, Helsinki, Finland	Teemu Smura et al
EPI_ISL_2604613	Finland/V9023/2021	2021-03-16	Europe	Finland	Department of Virology and Immunology, University of Helsinki and Helsinki University Hospital, Huslab Finland	Department of Virology, Faculty of Medicine, University of Helsinki, Helsinki, Finland	Teemu Smura et al
EPI_ISL_2604614	Finland/V9024/2021	2021-03-18	Europe	Finland	Department of Virology and Immunology, University of Helsinki and Helsinki University Hospital, Huslab Finland	Department of Virology, Faculty of Medicine, University of Helsinki, Helsinki, Finland	Teemu Smura et al
EPI_ISL_2604615	Finland/V9025/2021	2021-03-18	Europe	Finland	Department of Virology and Immunology, University of Helsinki and Helsinki University Hospital, Huslab Finland	Department of Virology, Faculty of Medicine, University of Helsinki, Helsinki, Finland	Teemu Smura et al
EPI_ISL_2031190	Finland/V9026/2021	2021-03-19	Europe	Finland	Department of Virology and Immunology, University of Helsinki and Helsinki University Hospital, Huslab Finland	Department of Virology, Faculty of Medicine, University of Helsinki, Helsinki, Finland	Teemu Smura et al
EPI_ISL_2031191	Finland/V9029/2021	2021-03-19	Europe	Finland	Department of Virology and Immunology, University of Helsinki and Helsinki University Hospital, Huslab Finland	Department of Virology, Faculty of Medicine, University of Helsinki, Helsinki, Finland	Teemu Smura et al
EPI_ISL_2031192	Finland/V9030/2021	2021-03-19	Europe	Finland	Department of Virology and Immunology, University of Helsinki and Helsinki University Hospital, Huslab Finland	Department of Virology, Faculty of Medicine, University of Helsinki, Helsinki, Finland	Teemu Smura et al
EPI_ISL_2031193	Finland/V9031/2021	2021-03-19	Europe	Finland	Department of Virology and Immunology, University of Helsinki and Helsinki University Hospital, Huslab Finland	Department of Virology, Faculty of Medicine, University of Helsinki, Helsinki, Finland	Teemu Smura et al
EPI_ISL_2031194	Finland/V9032/2021	2021-03-19	Europe	Finland	Department of Virology and Immunology, University of Helsinki and Helsinki University Hospital, Huslab Finland	Department of Virology, Faculty of Medicine, University of Helsinki, Helsinki, Finland	Teemu Smura et al
EPI_ISL_2031196	Finland/V9050/2021	2021-03-19	Europe	Finland	Department of Virology and Immunology, University of Helsinki and Helsinki University Hospital, Huslab Finland	Department of Virology, Faculty of Medicine, University of Helsinki, Helsinki, Finland	Teemu Smura et al
EPI_ISL_2031197	Finland/V9051/2021	2021-03-19	Europe	Finland	Department of Virology and Immunology, University of Helsinki and Helsinki University Hospital, Huslab Finland	Department of Virology, Faculty of Medicine, University of Helsinki, Helsinki, Finland	Teemu Smura et al
EPI_ISL_2031198	Finland/V9052/2021	2021-03-19	Europe	Finland	Department of Virology and Immunology, University of Helsinki and Helsinki University Hospital, Huslab Finland	Department of Virology, Faculty of Medicine, University of Helsinki, Helsinki, Finland	Teemu Smura et al
EPI_ISL_2031199	Finland/V9053/2021	2021-03-19	Europe	Finland	Department of Virology and Immunology, University of Helsinki and Helsinki University Hospital, Huslab Finland	Department of Virology, Faculty of Medicine, University of Helsinki, Helsinki, Finland	Teemu Smura et al
EPI_ISL_2031200	Finland/V9054/2021	2021-03-19	Europe	Finland	Department of Virology and Immunology, University of Helsinki and Helsinki University Hospital, Huslab Finland	Department of Virology, Faculty of Medicine, University of Helsinki, Helsinki, Finland	Teemu Smura et al
EPI_ISL_2031201	Finland/V9055/2021	2021-03-19	Europe	Finland	Department of Virology and Immunology, University of Helsinki and Helsinki University Hospital, Huslab Finland	Department of Virology, Faculty of Medicine, University of Helsinki, Helsinki, Finland	Teemu Smura et al
EPI_ISL_2031202	Finland/V9058/2021	2021-03-19	Europe	Finland	Department of Virology and Immunology, University of Helsinki and Helsinki University Hospital, Huslab Finland	Department of Virology, Faculty of Medicine, University of Helsinki, Helsinki, Finland	Teemu Smura et al
EPI_ISL_2031203	Finland/V9059/2021	2021-03-19	Europe	Finland	Department of Virology and Immunology, University of Helsinki and Helsinki University Hospital, Huslab Finland	Department of Virology, Faculty of Medicine, University of Helsinki, Helsinki, Finland	Teemu Smura et al
EPI_ISL_2031204	Finland/V9060/2021	2021-03-19	Europe	Finland	Department of Virology and Immunology, University of Helsinki and Helsinki University Hospital, Huslab Finland	Department of Virology, Faculty of Medicine, University of Helsinki, Helsinki, Finland	Teemu Smura et al
EPI_ISL_2031205	Finland/V9061/2021	2021-03-19	Europe	Finland	Department of Virology and Immunology, University of Helsinki and Helsinki University Hospital, Huslab Finland	Department of Virology, Faculty of Medicine, University of Helsinki, Helsinki, Finland	Teemu Smura et al
EPI_ISL_2031206	Finland/V9062/2021	2021-03-20	Europe	Finland	Department of Virology and Immunology, University of Helsinki and Helsinki University Hospital, Huslab Finland	Department of Virology, Faculty of Medicine, University of Helsinki, Helsinki, Finland	Teemu Smura et al
EPI_ISL_2031207	Finland/V9063/2021	2021-03-19	Europe	Finland	Department of Virology and Immunology, University of Helsinki and Helsinki University Hospital, Huslab Finland	Department of Virology, Faculty of Medicine, University of Helsinki, Helsinki, Finland	Teemu Smura et al
EPI_ISL_2031208	Finland/V9064/2021	2021-03-20	Europe	Finland	Department of Virology and Immunology, University of Helsinki and Helsinki University Hospital, Huslab Finland	Department of Virology, Faculty of Medicine, University of Helsinki, Helsinki, Finland	Teemu Smura et al
EPI_ISL_2031209	Finland/V9065/2021	2021-03-19	Europe	Finland	Department of Virology and Immunology, University of Helsinki and Helsinki University Hospital, Huslab Finland	Department of Virology, Faculty of Medicine, University of Helsinki, Helsinki, Finland	Teemu Smura et al
EPI_ISL_2031210	Finland/V9066/2021	2021-03-19	Europe	Finland	Department of Virology and Immunology, University of Helsinki and Helsinki University Hospital, Huslab Finland	Department of Virology, Faculty of Medicine, University of Helsinki, Helsinki, Finland	Teemu Smura et al
EPI_ISL_2031211	Finland/V9068/2021	2021-03-20	Europe	Finland	Department of Virology and Immunology, University of Helsinki and Helsinki University Hospital, Huslab Finland	Department of Virology, Faculty of Medicine, University of Helsinki, Helsinki, Finland	Teemu Smura et al
EPI_ISL_2031212	Finland/V9069/2021	2021-03-20	Europe	Finland	Department of Virology and Immunology, University of Helsinki and Helsinki University Hospital, Huslab Finland	Department of Virology, Faculty of Medicine, University of Helsinki, Helsinki, Finland	Teemu Smura et al
EPI_ISL_1842450	Finland/V907/2021	2021-02-04	Europe	Finland	Department of Virology and Immunology, University of Helsinki and Helsinki University Hospital, Huslab Finland	Department of Virology, Faculty of Medicine, University of Helsinki, Helsinki, Finland	Teemu Smura et al
EPI_ISL_2031213	Finland/V9070/2021	2021-03-20	Europe	Finland	Department of Virology and Immunology, University of Helsinki and Helsinki University Hospital, Huslab Finland	Department of Virology, Faculty of Medicine, University of Helsinki, Helsinki, Finland	Teemu Smura et al
EPI_ISL_2031214	Finland/V9071/2021	2021-03-19	Europe	Finland	Department of Virology and Immunology, University of Helsinki and Helsinki University Hospital, Huslab Finland	Department of Virology, Faculty of Medicine, University of Helsinki, Helsinki, Finland	Teemu Smura et al
EPI_ISL_2031215	Finland/V9072/2021	2021-03-19	Europe	Finland	Department of Virology and Immunology, University of Helsinki and Helsinki University Hospital, Huslab Finland	Department of Virology, Faculty of Medicine, University of Helsinki, Helsinki, Finland	Teemu Smura et al
EPI_ISL_2031216	Finland/V9073/2021	2021-03-19	Europe	Finland	Department of Virology and Immunology, University of Helsinki and Helsinki University Hospital, Huslab Finland	Department of Virology, Faculty of Medicine, University of Helsinki, Helsinki, Finland	Teemu Smura et al
EPI_ISL_1842451	Finland/V909/2021	2021-02-04	Europe	Finland	Department of Virology and Immunology, University of Helsinki and Helsinki University Hospital, Huslab Finland	Department of Virology, Faculty of Medicine, University of Helsinki, Helsinki, Finland	Teemu Smura et al
EPI_ISL_2031217	Finland/V9106/2021	2021-03-20	Europe	Finland	Department of Virology and Immunology, University of Helsinki and Helsinki University Hospital, Huslab Finland	Department of Virology, Faculty of Medicine, University of Helsinki, Helsinki, Finland	Teemu Smura et al
EPI_ISL_2031218	Finland/V9107/2021	2021-03-20	Europe	Finland	Department of Virology and Immunology, University of Helsinki and Helsinki University Hospital, Huslab Finland	Department of Virology, Faculty of Medicine, University of Helsinki, Helsinki, Finland	Teemu Smura et al
EPI_ISL_2031219	Finland/V9111/2021	2021-03-20	Europe	Finland	Department of Virology and Immunology, University of Helsinki and Helsinki University Hospital, Huslab Finland	Department of Virology, Faculty of Medicine, University of Helsinki, Helsinki, Finland	Teemu Smura et al
EPI_ISL_2031220	Finland/V9117/2021	2021-03-21	Europe	Finland	Department of Virology and Immunology, University of Helsinki and Helsinki University Hospital, Huslab Finland	Department of Virology, Faculty of Medicine, University of Helsinki, Helsinki, Finland	Teemu Smura et al
EPI_ISL_2031221	Finland/V9119/2021	2021-03-20	Europe	Finland	Department of Virology and Immunology, University of Helsinki and Helsinki University Hospital, Huslab Finland	Department of Virology, Faculty of Medicine, University of Helsinki, Helsinki, Finland	Teemu Smura et al
EPI_ISL_1842453	Finland/V912/2021	2021-02-04	Europe	Finland	Department of Virology and Immunology, University of Helsinki and Helsinki University Hospital, Huslab Finland	Department of Virology, Faculty of Medicine, University of Helsinki, Helsinki, Finland	Teemu Smura et al
EPI_ISL_2031222	Finland/V9120/2021	2021-03-20	Europe	Finland	Department of Virology and Immunology, University of Helsinki and Helsinki University Hospital, Huslab Finland	Department of Virology, Faculty of Medicine, University of Helsinki, Helsinki, Finland	Teemu Smura et al
EPI_ISL_2031223	Finland/V9122/2021	2021-03-20	Europe	Finland	Department of Virology and Immunology, University of Helsinki and Helsinki University Hospital, Huslab Finland	Department of Virology, Faculty of Medicine, University of Helsinki, Helsinki, Finland	Teemu Smura et al
EPI_ISL_2031225	Finland/V9124/2021	2021-03-20	Europe	Finland	Department of Virology and Immunology, University of Helsinki and Helsinki University Hospital, Huslab Finland	Department of Virology, Faculty of Medicine, University of Helsinki, Helsinki, Finland	Teemu Smura et al
EPI_ISL_2031226	Finland/V9125/2021	2021-03-20	Europe	Finland	Department of Virology and Immunology, University of Helsinki and Helsinki University Hospital, Huslab Finland	Department of Virology, Faculty of Medicine, University of Helsinki, Helsinki, Finland	Teemu Smura et al
EPI_ISL_2031227	Finland/V9131/2021	2021-03-20	Europe	Finland	Department of Virology and Immunology, University of Helsinki and Helsinki University Hospital, Huslab Finland	Department of Virology, Faculty of Medicine, University of Helsinki, Helsinki, Finland	Teemu Smura et al
EPI_ISL_2031228	Finland/V9137/2021	2021-03-20	Europe	Finland	Department of Virology and Immunology, University of Helsinki and Helsinki University Hospital, Huslab Finland	Department of Virology, Faculty of Medicine, University of Helsinki, Helsinki, Finland	Teemu Smura et al
EPI_ISL_2031229	Finland/V9145/2021	2021-03-20	Europe	Finland	Department of Virology and Immunology, University of Helsinki and Helsinki University Hospital, Huslab Finland	Department of Virology, Faculty of Medicine, University of Helsinki, Helsinki, Finland	Teemu Smura et al
EPI_ISL_2031230	Finland/V9176/2021	2021-03-21	Europe	Finland	Department of Virology and Immunology, University of Helsinki and Helsinki University Hospital, Huslab Finland	Department of Virology, Faculty of Medicine, University of Helsinki, Helsinki, Finland	Teemu Smura et al
EPI_ISL_2031231	Finland/V9186/2021	2021-03-21	Europe	Finland	Department of Virology and Immunology, University of Helsinki and Helsinki University Hospital, Huslab Finland	Department of Virology, Faculty of Medicine, University of Helsinki, Helsinki, Finland	Teemu Smura et al
EPI_ISL_2608688	Finland/V933/2021	2021-01-29	Europe	Finland	Department of Virology and Immunology, University of Helsinki and Helsinki University Hospital, Huslab Finland	Department of Virology, Faculty of Medicine, University of Helsinki, Helsinki, Finland	Teemu Smura et al
EPI_ISL_2608689	Finland/V935/2021	2021-02-06	Europe	Finland	Department of Virology and Immunology, University of Helsinki and Helsinki University Hospital, Huslab Finland	Department of Virology, Faculty of Medicine, University of Helsinki, Helsinki, Finland	Teemu Smura et al
EPI_ISL_2608690	Finland/V936/2021	2021-02-05	Europe	Finland	Department of Virology and Immunology, University of Helsinki and Helsinki University Hospital, Huslab Finland	Department of Virology, Faculty of Medicine, University of Helsinki, Helsinki, Finland	Teemu Smura et al
EPI_ISL_2608691	Finland/V937/2021	2021-02-05	Europe	Finland	Department of Virology and Immunology, University of Helsinki and Helsinki University Hospital, Huslab Finland	Department of Virology, Faculty of Medicine, University of Helsinki, Helsinki, Finland	Teemu Smura et al
EPI_ISL_2608692	Finland/V940/2021	2021-02-05	Europe	Finland	Department of Virology and Immunology, University of Helsinki and Helsinki University Hospital, Huslab Finland	Department of Virology, Faculty of Medicine, University of Helsinki, Helsinki, Finland	Teemu Smura et al
EPI_ISL_2608693	Finland/V941/2021	2021-02-06	Europe	Finland	Department of Virology and Immunology, University of Helsinki and Helsinki University Hospital, Huslab Finland	Department of Virology, Faculty of Medicine, University of Helsinki, Helsinki, Finland	Teemu Smura et al
EPI_ISL_2608694	Finland/V943/2021	2021-02-02	Europe	Finland	Department of Virology and Immunology, University of Helsinki and Helsinki University Hospital, Huslab Finland	Department of Virology, Faculty of Medicine, University of Helsinki, Helsinki, Finland	Teemu Smura et al
EPI_ISL_2608695	Finland/V944/2021	2021-02-05	Europe	Finland	Department of Virology and Immunology, University of Helsinki and Helsinki University Hospital, Huslab Finland	Department of Virology, Faculty of Medicine, University of Helsinki, Helsinki, Finland	Teemu Smura et al
EPI_ISL_2608696	Finland/V945/2021	2021-02-05	Europe	Finland	Department of Virology and Immunology, University of Helsinki and Helsinki University Hospital, Huslab Finland	Department of Virology, Faculty of Medicine, University of Helsinki, Helsinki, Finland	Teemu Smura et al
EPI_ISL_2608697	Finland/V947/2021	2021-02-06	Europe	Finland	Department of Virology and Immunology, University of Helsinki and Helsinki University Hospital, Huslab Finland	Department of Virology, Faculty of Medicine, University of Helsinki, Helsinki, Finland	Teemu Smura et al
EPI_ISL_2608698	Finland/V948/2021	2021-02-06	Europe	Finland	Department of Virology and Immunology, University of Helsinki and Helsinki University Hospital, Huslab Finland	Department of Virology, Faculty of Medicine, University of Helsinki, Helsinki, Finland	Teemu Smura et al
EPI_ISL_2608699	Finland/V950/2021	2021-02-06	Europe	Finland	Department of Virology and Immunology, University of Helsinki and Helsinki University Hospital, Huslab Finland	Department of Virology, Faculty of Medicine, University of Helsinki, Helsinki, Finland	Teemu Smura et al
EPI_ISL_2608700	Finland/V951/2021	2021-01-24	Europe	Finland	Department of Virology and Immunology, University of Helsinki and Helsinki University Hospital, Huslab Finland	Department of Virology, Faculty of Medicine, University of Helsinki, Helsinki, Finland	Teemu Smura et al
EPI_ISL_2608701	Finland/V952/2021	2021-01-24	Europe	Finland	Department of Virology and Immunology, University of Helsinki and Helsinki University Hospital, Huslab Finland	Department of Virology, Faculty of Medicine, University of Helsinki, Helsinki, Finland	Teemu Smura et al
EPI_ISL_2608702	Finland/V953/2021	2021-02-07	Europe	Finland	Department of Virology and Immunology, University of Helsinki and Helsinki University Hospital, Huslab Finland	Department of Virology, Faculty of Medicine, University of Helsinki, Helsinki, Finland	Teemu Smura et al
EPI_ISL_2608703	Finland/V956/2021	2021-02-06	Europe	Finland	Department of Virology and Immunology, University of Helsinki and Helsinki University Hospital, Huslab Finland	Department of Virology, Faculty of Medicine, University of Helsinki, Helsinki, Finland	Teemu Smura et al
EPI_ISL_2608704	Finland/V957/2021	2021-02-04	Europe	Finland	Department of Virology and Immunology, University of Helsinki and Helsinki University Hospital, Huslab Finland	Department of Virology, Faculty of Medicine, University of Helsinki, Helsinki, Finland	Teemu Smura et al
EPI_ISL_2608705	Finland/V958/2021	2021-02-07	Europe	Finland	Department of Virology and Immunology, University of Helsinki and Helsinki University Hospital, Huslab Finland	Department of Virology, Faculty of Medicine, University of Helsinki, Helsinki, Finland	Teemu Smura et al
EPI_ISL_2608706	Finland/V960/2021	2021-02-06	Europe	Finland	Department of Virology and Immunology, University of Helsinki and Helsinki University Hospital, Huslab Finland	Department of Virology, Faculty of Medicine, University of Helsinki, Helsinki, Finland	Teemu Smura et al
EPI_ISL_2608707	Finland/V962/2021	2021-02-07	Europe	Finland	Department of Virology and Immunology, University of Helsinki and Helsinki University Hospital, Huslab Finland	Department of Virology, Faculty of Medicine, University of Helsinki, Helsinki, Finland	Teemu Smura et al
EPI_ISL_2608708	Finland/V963/2021	2021-02-06	Europe	Finland	Department of Virology and Immunology, University of Helsinki and Helsinki University Hospital, Huslab Finland	Department of Virology, Faculty of Medicine, University of Helsinki, Helsinki, Finland	Teemu Smura et al
EPI_ISL_2608709	Finland/V964/2021	2021-02-06	Europe	Finland	Department of Virology and Immunology, University of Helsinki and Helsinki University Hospital, Huslab Finland	Department of Virology, Faculty of Medicine, University of Helsinki, Helsinki, Finland	Teemu Smura et al
EPI_ISL_2608710	Finland/V965/2021	2021-02-06	Europe	Finland	Department of Virology and Immunology, University of Helsinki and Helsinki University Hospital, Huslab Finland	Department of Virology, Faculty of Medicine, University of Helsinki, Helsinki, Finland	Teemu Smura et al
EPI_ISL_2608711	Finland/V966/2021	2021-02-06	Europe	Finland	Department of Virology and Immunology, University of Helsinki and Helsinki University Hospital, Huslab Finland	Department of Virology, Faculty of Medicine, University of Helsinki, Helsinki, Finland	Teemu Smura et al
EPI_ISL_2608712	Finland/V968/2021	2021-02-06	Europe	Finland	Department of Virology and Immunology, University of Helsinki and Helsinki University Hospital, Huslab Finland	Department of Virology, Faculty of Medicine, University of Helsinki, Helsinki, Finland	Teemu Smura et al
EPI_ISL_2608713	Finland/V969/2021	2021-02-07	Europe	Finland	Department of Virology and Immunology, University of Helsinki and Helsinki University Hospital, Huslab Finland	Department of Virology, Faculty of Medicine, University of Helsinki, Helsinki, Finland	Teemu Smura et al
EPI_ISL_2608714	Finland/V970/2021	2021-02-07	Europe	Finland	Department of Virology and Immunology, University of Helsinki and Helsinki University Hospital, Huslab Finland	Department of Virology, Faculty of Medicine, University of Helsinki, Helsinki, Finland	Teemu Smura et al
EPI_ISL_2608715	Finland/V976/2021	2021-02-07	Europe	Finland	Department of Virology and Immunology, University of Helsinki and Helsinki University Hospital, Huslab Finland	Department of Virology, Faculty of Medicine, University of Helsinki, Helsinki, Finland	Teemu Smura et al
EPI_ISL_2608716	Finland/V977/2021	2021-02-07	Europe	Finland	Department of Virology and Immunology, University of Helsinki and Helsinki University Hospital, Huslab Finland	Department of Virology, Faculty of Medicine, University of Helsinki, Helsinki, Finland	Teemu Smura et al
EPI_ISL_2608717	Finland/V980/2021	2021-02-07	Europe	Finland	Department of Virology and Immunology, University of Helsinki and Helsinki University Hospital, Huslab Finland	Department of Virology, Faculty of Medicine, University of Helsinki, Helsinki, Finland	Teemu Smura et al
EPI_ISL_2608718	Finland/V981/2021	2021-02-07	Europe	Finland	Department of Virology and Immunology, University of Helsinki and Helsinki University Hospital, Huslab Finland	Department of Virology, Faculty of Medicine, University of Helsinki, Helsinki, Finland	Teemu Smura et al
EPI_ISL_3644370	Finland/V9817/2021	2021-03-29	Europe	Finland	Department of Virology and Immunology, University of Helsinki and Helsinki University Hospital, Huslab Finland	Department of Virology, Faculty of Medicine, University of Helsinki, Helsinki, Finland	Teemu Smura et al
EPI_ISL_3644371	Finland/V9819/2021	2021-03-30	Europe	Finland	Department of Virology and Immunology, University of Helsinki and Helsinki University Hospital, Huslab Finland	Department of Virology, Faculty of Medicine, University of Helsinki, Helsinki, Finland	Teemu Smura et al
EPI_ISL_2608719	Finland/V982/2021	2021-02-07	Europe	Finland	Department of Virology and Immunology, University of Helsinki and Helsinki University Hospital, Huslab Finland	Department of Virology, Faculty of Medicine, University of Helsinki, Helsinki, Finland	Teemu Smura et al
EPI_ISL_3644372	Finland/V9822/2021	2021-03-29	Europe	Finland	Department of Virology and Immunology, University of Helsinki and Helsinki University Hospital, Huslab Finland	Department of Virology, Faculty of Medicine, University of Helsinki, Helsinki, Finland	Teemu Smura et al
EPI_ISL_3644373	Finland/V9823/2021	2021-03-29	Europe	Finland	Department of Virology and Immunology, University of Helsinki and Helsinki University Hospital, Huslab Finland	Department of Virology, Faculty of Medicine, University of Helsinki, Helsinki, Finland	Teemu Smura et al
EPI_ISL_3644374	Finland/V9824/2021	2021-03-29	Europe	Finland	Department of Virology and Immunology, University of Helsinki and Helsinki University Hospital, Huslab Finland	Department of Virology, Faculty of Medicine, University of Helsinki, Helsinki, Finland	Teemu Smura et al
EPI_ISL_3644375	Finland/V9825/2021	2021-03-29	Europe	Finland	Department of Virology and Immunology, University of Helsinki and Helsinki University Hospital, Huslab Finland	Department of Virology, Faculty of Medicine, University of Helsinki, Helsinki, Finland	Teemu Smura et al
EPI_ISL_3644376	Finland/V9826/2021	2021-03-30	Europe	Finland	Department of Virology and Immunology, University of Helsinki and Helsinki University Hospital, Huslab Finland	Department of Virology, Faculty of Medicine, University of Helsinki, Helsinki, Finland	Teemu Smura et al
EPI_ISL_3644506	Finland/V9827/2021	2021-03-30	Europe	Finland	Department of Virology and Immunology, University of Helsinki and Helsinki University Hospital, Huslab Finland	Department of Virology, Faculty of Medicine, University of Helsinki, Helsinki, Finland	Teemu Smura et al
EPI_ISL_3644411	Finland/V9828/2021	2021-03-31	Europe	Finland	Department of Virology and Immunology, University of Helsinki and Helsinki University Hospital, Huslab Finland	Department of Virology, Faculty of Medicine, University of Helsinki, Helsinki, Finland	Teemu Smura et al
EPI_ISL_3644412	Finland/V9833/2021	2021-03-31	Europe	Finland	Department of Virology and Immunology, University of Helsinki and Helsinki University Hospital, Huslab Finland	Department of Virology, Faculty of Medicine, University of Helsinki, Helsinki, Finland	Teemu Smura et al
EPI_ISL_3644413	Finland/V9836/2021	2021-03-31	Europe	Finland	Department of Virology and Immunology, University of Helsinki and Helsinki University Hospital, Huslab Finland	Department of Virology, Faculty of Medicine, University of Helsinki, Helsinki, Finland	Teemu Smura et al
EPI_ISL_3644377	Finland/V9837/2021	2021-03-31	Europe	Finland	Department of Virology and Immunology, University of Helsinki and Helsinki University Hospital, Huslab Finland	Department of Virology, Faculty of Medicine, University of Helsinki, Helsinki, Finland	Teemu Smura et al
EPI_ISL_2608720	Finland/V984/2021	2021-02-07	Europe	Finland	Department of Virology and Immunology, University of Helsinki and Helsinki University Hospital, Huslab Finland	Department of Virology, Faculty of Medicine, University of Helsinki, Helsinki, Finland	Teemu Smura et al
EPI_ISL_3644378	Finland/V9840/2021	2021-03-31	Europe	Finland	Department of Virology and Immunology, University of Helsinki and Helsinki University Hospital, Huslab Finland	Department of Virology, Faculty of Medicine, University of Helsinki, Helsinki, Finland	Teemu Smura et al
EPI_ISL_3644414	Finland/V9841/2021	2021-03-31	Europe	Finland	Department of Virology and Immunology, University of Helsinki and Helsinki University Hospital, Huslab Finland	Department of Virology, Faculty of Medicine, University of Helsinki, Helsinki, Finland	Teemu Smura et al
EPI_ISL_3644379	Finland/V9842/2021	2021-03-31	Europe	Finland	Department of Virology and Immunology, University of Helsinki and Helsinki University Hospital, Huslab Finland	Department of Virology, Faculty of Medicine, University of Helsinki, Helsinki, Finland	Teemu Smura et al
EPI_ISL_3644415	Finland/V9843/2021	2021-03-31	Europe	Finland	Department of Virology and Immunology, University of Helsinki and Helsinki University Hospital, Huslab Finland	Department of Virology, Faculty of Medicine, University of Helsinki, Helsinki, Finland	Teemu Smura et al
EPI_ISL_3644507	Finland/V9844/2021	2021-03-31	Europe	Finland	Department of Virology and Immunology, University of Helsinki and Helsinki University Hospital, Huslab Finland	Department of Virology, Faculty of Medicine, University of Helsinki, Helsinki, Finland	Teemu Smura et al
EPI_ISL_3644416	Finland/V9847/2021	2021-03-31	Europe	Finland	Department of Virology and Immunology, University of Helsinki and Helsinki University Hospital, Huslab Finland	Department of Virology, Faculty of Medicine, University of Helsinki, Helsinki, Finland	Teemu Smura et al
EPI_ISL_2608721	Finland/V985/2021	2021-02-06	Europe	Finland	Department of Virology and Immunology, University of Helsinki and Helsinki University Hospital, Huslab Finland	Department of Virology, Faculty of Medicine, University of Helsinki, Helsinki, Finland	Teemu Smura et al
EPI_ISL_3644417	Finland/V9850/2021	2021-03-31	Europe	Finland	Department of Virology and Immunology, University of Helsinki and Helsinki University Hospital, Huslab Finland	Department of Virology, Faculty of Medicine, University of Helsinki, Helsinki, Finland	Teemu Smura et al
EPI_ISL_3644380	Finland/V9852/2021	2021-03-31	Europe	Finland	Department of Virology and Immunology, University of Helsinki and Helsinki University Hospital, Huslab Finland	Department of Virology, Faculty of Medicine, University of Helsinki, Helsinki, Finland	Teemu Smura et al
EPI_ISL_3644418	Finland/V9853/2021	2021-03-31	Europe	Finland	Department of Virology and Immunology, University of Helsinki and Helsinki University Hospital, Huslab Finland	Department of Virology, Faculty of Medicine, University of Helsinki, Helsinki, Finland	Teemu Smura et al
EPI_ISL_3644381	Finland/V9854/2021	2021-03-31	Europe	Finland	Department of Virology and Immunology, University of Helsinki and Helsinki University Hospital, Huslab Finland	Department of Virology, Faculty of Medicine, University of Helsinki, Helsinki, Finland	Teemu Smura et al
EPI_ISL_3644382	Finland/V9855/2021	2021-03-31	Europe	Finland	Department of Virology and Immunology, University of Helsinki and Helsinki University Hospital, Huslab Finland	Department of Virology, Faculty of Medicine, University of Helsinki, Helsinki, Finland	Teemu Smura et al
EPI_ISL_3644383	Finland/V9856/2021	2021-03-31	Europe	Finland	Department of Virology and Immunology, University of Helsinki and Helsinki University Hospital, Huslab Finland	Department of Virology, Faculty of Medicine, University of Helsinki, Helsinki, Finland	Teemu Smura et al
EPI_ISL_3644384	Finland/V9857/2021	2021-03-31	Europe	Finland	Department of Virology and Immunology, University of Helsinki and Helsinki University Hospital, Huslab Finland	Department of Virology, Faculty of Medicine, University of Helsinki, Helsinki, Finland	Teemu Smura et al
EPI_ISL_3644385	Finland/V9858/2021	2021-03-31	Europe	Finland	Department of Virology and Immunology, University of Helsinki and Helsinki University Hospital, Huslab Finland	Department of Virology, Faculty of Medicine, University of Helsinki, Helsinki, Finland	Teemu Smura et al
EPI_ISL_3644386	Finland/V9859/2021	2021-03-31	Europe	Finland	Department of Virology and Immunology, University of Helsinki and Helsinki University Hospital, Huslab Finland	Department of Virology, Faculty of Medicine, University of Helsinki, Helsinki, Finland	Teemu Smura et al
EPI_ISL_2608722	Finland/V986/2021	2021-02-07	Europe	Finland	Department of Virology and Immunology, University of Helsinki and Helsinki University Hospital, Huslab Finland	Department of Virology, Faculty of Medicine, University of Helsinki, Helsinki, Finland	Teemu Smura et al
EPI_ISL_3644387	Finland/V9861/2021	2021-03-30	Europe	Finland	Department of Virology and Immunology, University of Helsinki and Helsinki University Hospital, Huslab Finland	Department of Virology, Faculty of Medicine, University of Helsinki, Helsinki, Finland	Teemu Smura et al
EPI_ISL_3644429	Finland/V9862/2021	2021-03-31	Europe	Finland	Department of Virology and Immunology, University of Helsinki and Helsinki University Hospital, Huslab Finland	Department of Virology, Faculty of Medicine, University of Helsinki, Helsinki, Finland	Teemu Smura et al
EPI_ISL_3644430	Finland/V9864/2021	2021-03-30	Europe	Finland	Department of Virology and Immunology, University of Helsinki and Helsinki University Hospital, Huslab Finland	Department of Virology, Faculty of Medicine, University of Helsinki, Helsinki, Finland	Teemu Smura et al
EPI_ISL_3644419	Finland/V9865/2021	2021-03-31	Europe	Finland	Department of Virology and Immunology, University of Helsinki and Helsinki University Hospital, Huslab Finland	Department of Virology, Faculty of Medicine, University of Helsinki, Helsinki, Finland	Teemu Smura et al
EPI_ISL_3644388	Finland/V9870/2021	2021-03-30	Europe	Finland	Department of Virology and Immunology, University of Helsinki and Helsinki University Hospital, Huslab Finland	Department of Virology, Faculty of Medicine, University of Helsinki, Helsinki, Finland	Teemu Smura et al
EPI_ISL_3644389	Finland/V9872/2021	2021-03-31	Europe	Finland	Department of Virology and Immunology, University of Helsinki and Helsinki University Hospital, Huslab Finland	Department of Virology, Faculty of Medicine, University of Helsinki, Helsinki, Finland	Teemu Smura et al
EPI_ISL_3644508	Finland/V9873/2021	2021-03-31	Europe	Finland	Department of Virology and Immunology, University of Helsinki and Helsinki University Hospital, Huslab Finland	Department of Virology, Faculty of Medicine, University of Helsinki, Helsinki, Finland	Teemu Smura et al
EPI_ISL_3644509	Finland/V9874/2021	2021-03-31	Europe	Finland	Department of Virology and Immunology, University of Helsinki and Helsinki University Hospital, Huslab Finland	Department of Virology, Faculty of Medicine, University of Helsinki, Helsinki, Finland	Teemu Smura et al
EPI_ISL_3644390	Finland/V9875/2021	2021-03-31	Europe	Finland	Department of Virology and Immunology, University of Helsinki and Helsinki University Hospital, Huslab Finland	Department of Virology, Faculty of Medicine, University of Helsinki, Helsinki, Finland	Teemu Smura et al
EPI_ISL_3644369	Finland/V9877/2021	2021-04-01	Europe	Finland	Department of Virology and Immunology, University of Helsinki and Helsinki University Hospital, Huslab Finland	Department of Virology, Faculty of Medicine, University of Helsinki, Helsinki, Finland	Teemu Smura et al
EPI_ISL_2608723	Finland/V988/2021	2021-02-07	Europe	Finland	Department of Virology and Immunology, University of Helsinki and Helsinki University Hospital, Huslab Finland	Department of Virology, Faculty of Medicine, University of Helsinki, Helsinki, Finland	Teemu Smura et al
EPI_ISL_3644391	Finland/V9881/2021	2021-04-01	Europe	Finland	Department of Virology and Immunology, University of Helsinki and Helsinki University Hospital, Huslab Finland	Department of Virology, Faculty of Medicine, University of Helsinki, Helsinki, Finland	Teemu Smura et al
EPI_ISL_3644392	Finland/V9882/2021	2021-04-01	Europe	Finland	Department of Virology and Immunology, University of Helsinki and Helsinki University Hospital, Huslab Finland	Department of Virology, Faculty of Medicine, University of Helsinki, Helsinki, Finland	Teemu Smura et al
EPI_ISL_3644393	Finland/V9883/2021	2021-04-01	Europe	Finland	Department of Virology and Immunology, University of Helsinki and Helsinki University Hospital, Huslab Finland	Department of Virology, Faculty of Medicine, University of Helsinki, Helsinki, Finland	Teemu Smura et al
EPI_ISL_3644420	Finland/V9884/2021	2021-04-01	Europe	Finland	Department of Virology and Immunology, University of Helsinki and Helsinki University Hospital, Huslab Finland	Department of Virology, Faculty of Medicine, University of Helsinki, Helsinki, Finland	Teemu Smura et al
EPI_ISL_3644431	Finland/V9885/2021	2021-04-01	Europe	Finland	Department of Virology and Immunology, University of Helsinki and Helsinki University Hospital, Huslab Finland	Department of Virology, Faculty of Medicine, University of Helsinki, Helsinki, Finland	Teemu Smura et al
EPI_ISL_3644394	Finland/V9887/2021	2021-04-01	Europe	Finland	Department of Virology and Immunology, University of Helsinki and Helsinki University Hospital, Huslab Finland	Department of Virology, Faculty of Medicine, University of Helsinki, Helsinki, Finland	Teemu Smura et al
EPI_ISL_2608724	Finland/V989/2021	2021-02-06	Europe	Finland	Department of Virology and Immunology, University of Helsinki and Helsinki University Hospital, Huslab Finland	Department of Virology, Faculty of Medicine, University of Helsinki, Helsinki, Finland	Teemu Smura et al
EPI_ISL_3644395	Finland/V9891/2021	2021-04-01	Europe	Finland	Department of Virology and Immunology, University of Helsinki and Helsinki University Hospital, Huslab Finland	Department of Virology, Faculty of Medicine, University of Helsinki, Helsinki, Finland	Teemu Smura et al
EPI_ISL_3644421	Finland/V9893/2021	2021-04-01	Europe	Finland	Department of Virology and Immunology, University of Helsinki and Helsinki University Hospital, Huslab Finland	Department of Virology, Faculty of Medicine, University of Helsinki, Helsinki, Finland	Teemu Smura et al
EPI_ISL_3644410	Finland/V9895/2021	2021-04-01	Europe	Finland	Department of Virology and Immunology, University of Helsinki and Helsinki University Hospital, Huslab Finland	Department of Virology, Faculty of Medicine, University of Helsinki, Helsinki, Finland	Teemu Smura et al
EPI_ISL_3644510	Finland/V9900/2021	2021-03-31	Europe	Finland	Department of Virology and Immunology, University of Helsinki and Helsinki University Hospital, Huslab Finland	Department of Virology, Faculty of Medicine, University of Helsinki, Helsinki, Finland	Teemu Smura et al
EPI_ISL_3644511	Finland/V9906/2021	2021-03-31	Europe	Finland	Department of Virology and Immunology, University of Helsinki and Helsinki University Hospital, Huslab Finland	Department of Virology, Faculty of Medicine, University of Helsinki, Helsinki, Finland	Teemu Smura et al
EPI_ISL_3644422	Finland/V9907/2021	2021-03-31	Europe	Finland	Department of Virology and Immunology, University of Helsinki and Helsinki University Hospital, Huslab Finland	Department of Virology, Faculty of Medicine, University of Helsinki, Helsinki, Finland	Teemu Smura et al
EPI_ISL_3644396	Finland/V9909/2021	2021-03-31	Europe	Finland	Department of Virology and Immunology, University of Helsinki and Helsinki University Hospital, Huslab Finland	Department of Virology, Faculty of Medicine, University of Helsinki, Helsinki, Finland	Teemu Smura et al
EPI_ISL_2608800	Finland/V991/2021	2021-01-21	Europe	Finland	Department of Virology and Immunology, University of Helsinki and Helsinki University Hospital, Huslab Finland	Department of Virology, Faculty of Medicine, University of Helsinki, Helsinki, Finland	Teemu Smura et al
EPI_ISL_3644397	Finland/V9910/2021	2021-03-31	Europe	Finland	Department of Virology and Immunology, University of Helsinki and Helsinki University Hospital, Huslab Finland	Department of Virology, Faculty of Medicine, University of Helsinki, Helsinki, Finland	Teemu Smura et al
EPI_ISL_3644398	Finland/V9911/2021	2021-04-01	Europe	Finland	Department of Virology and Immunology, University of Helsinki and Helsinki University Hospital, Huslab Finland	Department of Virology, Faculty of Medicine, University of Helsinki, Helsinki, Finland	Teemu Smura et al
EPI_ISL_3644399	Finland/V9912/2021	2021-03-31	Europe	Finland	Department of Virology and Immunology, University of Helsinki and Helsinki University Hospital, Huslab Finland	Department of Virology, Faculty of Medicine, University of Helsinki, Helsinki, Finland	Teemu Smura et al
EPI_ISL_3644432	Finland/V9916/2021	2021-03-31	Europe	Finland	Department of Virology and Immunology, University of Helsinki and Helsinki University Hospital, Huslab Finland	Department of Virology, Faculty of Medicine, University of Helsinki, Helsinki, Finland	Teemu Smura et al
EPI_ISL_3644400	Finland/V9921/2021	2021-03-31	Europe	Finland	Department of Virology and Immunology, University of Helsinki and Helsinki University Hospital, Huslab Finland	Department of Virology, Faculty of Medicine, University of Helsinki, Helsinki, Finland	Teemu Smura et al
EPI_ISL_3644401	Finland/V9922/2021	2021-04-01	Europe	Finland	Department of Virology and Immunology, University of Helsinki and Helsinki University Hospital, Huslab Finland	Department of Virology, Faculty of Medicine, University of Helsinki, Helsinki, Finland	Teemu Smura et al
EPI_ISL_3644402	Finland/V9923/2021	2021-04-01	Europe	Finland	Department of Virology and Immunology, University of Helsinki and Helsinki University Hospital, Huslab Finland	Department of Virology, Faculty of Medicine, University of Helsinki, Helsinki, Finland	Teemu Smura et al
EPI_ISL_3644403	Finland/V9926/2021	2021-04-01	Europe	Finland	Department of Virology and Immunology, University of Helsinki and Helsinki University Hospital, Huslab Finland	Department of Virology, Faculty of Medicine, University of Helsinki, Helsinki, Finland	Teemu Smura et al
EPI_ISL_2608801	Finland/V993/2021	2021-02-08	Europe	Finland	Department of Virology and Immunology, University of Helsinki and Helsinki University Hospital, Huslab Finland	Department of Virology, Faculty of Medicine, University of Helsinki, Helsinki, Finland	Teemu Smura et al
EPI_ISL_4093560	Finland/V9930/2021	2021-04-01	Europe	Finland	Department of Virology and Immunology, University of Helsinki and Helsinki University Hospital, Huslab Finland	Department of Virology, Faculty of Medicine, University of Helsinki, Helsinki, Finland	Teemu Smura et al
EPI_ISL_4093561	Finland/V9931/2021	2021-04-02	Europe	Finland	Department of Virology and Immunology, University of Helsinki and Helsinki University Hospital, Huslab Finland	Department of Virology, Faculty of Medicine, University of Helsinki, Helsinki, Finland	Teemu Smura et al
EPI_ISL_4093562	Finland/V9932/2021	2021-04-02	Europe	Finland	Department of Virology and Immunology, University of Helsinki and Helsinki University Hospital, Huslab Finland	Department of Virology, Faculty of Medicine, University of Helsinki, Helsinki, Finland	Teemu Smura et al
EPI_ISL_4093639	Finland/V9934/2021	2021-04-02	Europe	Finland	Department of Virology and Immunology, University of Helsinki and Helsinki University Hospital, Huslab Finland	Department of Virology, Faculty of Medicine, University of Helsinki, Helsinki, Finland	Teemu Smura et al
EPI_ISL_4093563	Finland/V9936/2021	2021-04-02	Europe	Finland	Department of Virology and Immunology, University of Helsinki and Helsinki University Hospital, Huslab Finland	Department of Virology, Faculty of Medicine, University of Helsinki, Helsinki, Finland	Teemu Smura et al
EPI_ISL_4093564	Finland/V9937/2021	2021-04-02	Europe	Finland	Department of Virology and Immunology, University of Helsinki and Helsinki University Hospital, Huslab Finland	Department of Virology, Faculty of Medicine, University of Helsinki, Helsinki, Finland	Teemu Smura et al
EPI_ISL_4093674	Finland/V9938/2021	2021-04-02	Europe	Finland	Department of Virology and Immunology, University of Helsinki and Helsinki University Hospital, Huslab Finland	Department of Virology, Faculty of Medicine, University of Helsinki, Helsinki, Finland	Teemu Smura et al
EPI_ISL_4093640	Finland/V9939/2021	2021-04-02	Europe	Finland	Department of Virology and Immunology, University of Helsinki and Helsinki University Hospital, Huslab Finland	Department of Virology, Faculty of Medicine, University of Helsinki, Helsinki, Finland	Teemu Smura et al
EPI_ISL_2608802	Finland/V994/2021	2021-02-08	Europe	Finland	Department of Virology and Immunology, University of Helsinki and Helsinki University Hospital, Huslab Finland	Department of Virology, Faculty of Medicine, University of Helsinki, Helsinki, Finland	Teemu Smura et al
EPI_ISL_4093641	Finland/V9941/2021	2021-04-01	Europe	Finland	Department of Virology and Immunology, University of Helsinki and Helsinki University Hospital, Huslab Finland	Department of Virology, Faculty of Medicine, University of Helsinki, Helsinki, Finland	Teemu Smura et al
EPI_ISL_4093565	Finland/V9942/2021	2021-04-01	Europe	Finland	Department of Virology and Immunology, University of Helsinki and Helsinki University Hospital, Huslab Finland	Department of Virology, Faculty of Medicine, University of Helsinki, Helsinki, Finland	Teemu Smura et al
EPI_ISL_4093642	Finland/V9943/2021	2021-04-01	Europe	Finland	Department of Virology and Immunology, University of Helsinki and Helsinki University Hospital, Huslab Finland	Department of Virology, Faculty of Medicine, University of Helsinki, Helsinki, Finland	Teemu Smura et al
EPI_ISL_4093566	Finland/V9948/2021	2021-04-01	Europe	Finland	Department of Virology and Immunology, University of Helsinki and Helsinki University Hospital, Huslab Finland	Department of Virology, Faculty of Medicine, University of Helsinki, Helsinki, Finland	Teemu Smura et al
EPI_ISL_4093567	Finland/V9949/2021	2021-04-01	Europe	Finland	Department of Virology and Immunology, University of Helsinki and Helsinki University Hospital, Huslab Finland	Department of Virology, Faculty of Medicine, University of Helsinki, Helsinki, Finland	Teemu Smura et al
EPI_ISL_2608803	Finland/V995/2021	2021-02-08	Europe	Finland	Department of Virology and Immunology, University of Helsinki and Helsinki University Hospital, Huslab Finland	Department of Virology, Faculty of Medicine, University of Helsinki, Helsinki, Finland	Teemu Smura et al
EPI_ISL_4093629	Finland/V9950/2021	2021-04-01	Europe	Finland	Department of Virology and Immunology, University of Helsinki and Helsinki University Hospital, Huslab Finland	Department of Virology, Faculty of Medicine, University of Helsinki, Helsinki, Finland	Teemu Smura et al
EPI_ISL_4093643	Finland/V9951/2021	2021-04-01	Europe	Finland	Department of Virology and Immunology, University of Helsinki and Helsinki University Hospital, Huslab Finland	Department of Virology, Faculty of Medicine, University of Helsinki, Helsinki, Finland	Teemu Smura et al
EPI_ISL_4093644	Finland/V9953/2021	2021-04-01	Europe	Finland	Department of Virology and Immunology, University of Helsinki and Helsinki University Hospital, Huslab Finland	Department of Virology, Faculty of Medicine, University of Helsinki, Helsinki, Finland	Teemu Smura et al
EPI_ISL_4093630	Finland/V9954/2021	2021-04-01	Europe	Finland	Department of Virology and Immunology, University of Helsinki and Helsinki University Hospital, Huslab Finland	Department of Virology, Faculty of Medicine, University of Helsinki, Helsinki, Finland	Teemu Smura et al
EPI_ISL_4093568	Finland/V9955/2021	2021-04-01	Europe	Finland	Department of Virology and Immunology, University of Helsinki and Helsinki University Hospital, Huslab Finland	Department of Virology, Faculty of Medicine, University of Helsinki, Helsinki, Finland	Teemu Smura et al
EPI_ISL_4093675	Finland/V9957/2021	2021-04-01	Europe	Finland	Department of Virology and Immunology, University of Helsinki and Helsinki University Hospital, Huslab Finland	Department of Virology, Faculty of Medicine, University of Helsinki, Helsinki, Finland	Teemu Smura et al
EPI_ISL_4093631	Finland/V9958/2021	2021-04-02	Europe	Finland	Department of Virology and Immunology, University of Helsinki and Helsinki University Hospital, Huslab Finland	Department of Virology, Faculty of Medicine, University of Helsinki, Helsinki, Finland	Teemu Smura et al
EPI_ISL_4093645	Finland/V9959/2021	2021-04-02	Europe	Finland	Department of Virology and Immunology, University of Helsinki and Helsinki University Hospital, Huslab Finland	Department of Virology, Faculty of Medicine, University of Helsinki, Helsinki, Finland	Teemu Smura et al
EPI_ISL_2608804	Finland/V996/2021	2021-02-08	Europe	Finland	Department of Virology and Immunology, University of Helsinki and Helsinki University Hospital, Huslab Finland	Department of Virology, Faculty of Medicine, University of Helsinki, Helsinki, Finland	Teemu Smura et al
EPI_ISL_4093632	Finland/V9960/2021	2021-04-02	Europe	Finland	Department of Virology and Immunology, University of Helsinki and Helsinki University Hospital, Huslab Finland	Department of Virology, Faculty of Medicine, University of Helsinki, Helsinki, Finland	Teemu Smura et al
EPI_ISL_4093646	Finland/V9961/2021	2021-04-02	Europe	Finland	Department of Virology and Immunology, University of Helsinki and Helsinki University Hospital, Huslab Finland	Department of Virology, Faculty of Medicine, University of Helsinki, Helsinki, Finland	Teemu Smura et al
EPI_ISL_4093647	Finland/V9962/2021	2021-04-02	Europe	Finland	Department of Virology and Immunology, University of Helsinki and Helsinki University Hospital, Huslab Finland	Department of Virology, Faculty of Medicine, University of Helsinki, Helsinki, Finland	Teemu Smura et al
EPI_ISL_4093569	Finland/V9964/2021	2021-04-02	Europe	Finland	Department of Virology and Immunology, University of Helsinki and Helsinki University Hospital, Huslab Finland	Department of Virology, Faculty of Medicine, University of Helsinki, Helsinki, Finland	Teemu Smura et al
EPI_ISL_4093570	Finland/V9967/2021	2021-04-02	Europe	Finland	Department of Virology and Immunology, University of Helsinki and Helsinki University Hospital, Huslab Finland	Department of Virology, Faculty of Medicine, University of Helsinki, Helsinki, Finland	Teemu Smura et al
EPI_ISL_4093648	Finland/V9968/2021	2021-04-02	Europe	Finland	Department of Virology and Immunology, University of Helsinki and Helsinki University Hospital, Huslab Finland	Department of Virology, Faculty of Medicine, University of Helsinki, Helsinki, Finland	Teemu Smura et al
EPI_ISL_2608805	Finland/V997/2021	2021-02-08	Europe	Finland	Department of Virology and Immunology, University of Helsinki and Helsinki University Hospital, Huslab Finland	Department of Virology, Faculty of Medicine, University of Helsinki, Helsinki, Finland	Teemu Smura et al
EPI_ISL_4093649	Finland/V9970/2021	2021-04-02	Europe	Finland	Department of Virology and Immunology, University of Helsinki and Helsinki University Hospital, Huslab Finland	Department of Virology, Faculty of Medicine, University of Helsinki, Helsinki, Finland	Teemu Smura et al
EPI_ISL_4093650	Finland/V9971/2021	2021-04-02	Europe	Finland	Department of Virology and Immunology, University of Helsinki and Helsinki University Hospital, Huslab Finland	Department of Virology, Faculty of Medicine, University of Helsinki, Helsinki, Finland	Teemu Smura et al
EPI_ISL_4093676	Finland/V9972/2021	2021-04-02	Europe	Finland	Department of Virology and Immunology, University of Helsinki and Helsinki University Hospital, Huslab Finland	Department of Virology, Faculty of Medicine, University of Helsinki, Helsinki, Finland	Teemu Smura et al
EPI_ISL_4093571	Finland/V9973/2021	2021-04-02	Europe	Finland	Department of Virology and Immunology, University of Helsinki and Helsinki University Hospital, Huslab Finland	Department of Virology, Faculty of Medicine, University of Helsinki, Helsinki, Finland	Teemu Smura et al
EPI_ISL_4093572	Finland/V9975/2021	2021-04-02	Europe	Finland	Department of Virology and Immunology, University of Helsinki and Helsinki University Hospital, Huslab Finland	Department of Virology, Faculty of Medicine, University of Helsinki, Helsinki, Finland	Teemu Smura et al
EPI_ISL_4093573	Finland/V9976/2021	2021-04-02	Europe	Finland	Department of Virology and Immunology, University of Helsinki and Helsinki University Hospital, Huslab Finland	Department of Virology, Faculty of Medicine, University of Helsinki, Helsinki, Finland	Teemu Smura et al
EPI_ISL_4093651	Finland/V9977/2021	2021-04-02	Europe	Finland	Department of Virology and Immunology, University of Helsinki and Helsinki University Hospital, Huslab Finland	Department of Virology, Faculty of Medicine, University of Helsinki, Helsinki, Finland	Teemu Smura et al
EPI_ISL_4093633	Finland/V9978/2021	2021-04-02	Europe	Finland	Department of Virology and Immunology, University of Helsinki and Helsinki University Hospital, Huslab Finland	Department of Virology, Faculty of Medicine, University of Helsinki, Helsinki, Finland	Teemu Smura et al
EPI_ISL_4093652	Finland/V9979/2021	2021-04-02	Europe	Finland	Department of Virology and Immunology, University of Helsinki and Helsinki University Hospital, Huslab Finland	Department of Virology, Faculty of Medicine, University of Helsinki, Helsinki, Finland	Teemu Smura et al
EPI_ISL_4093574	Finland/V9980/2021	2021-04-02	Europe	Finland	Department of Virology and Immunology, University of Helsinki and Helsinki University Hospital, Huslab Finland	Department of Virology, Faculty of Medicine, University of Helsinki, Helsinki, Finland	Teemu Smura et al
EPI_ISL_4093653	Finland/V9982/2021	2021-04-02	Europe	Finland	Department of Virology and Immunology, University of Helsinki and Helsinki University Hospital, Huslab Finland	Department of Virology, Faculty of Medicine, University of Helsinki, Helsinki, Finland	Teemu Smura et al
EPI_ISL_4093677	Finland/V9983/2021	2021-04-02	Europe	Finland	Department of Virology and Immunology, University of Helsinki and Helsinki University Hospital, Huslab Finland	Department of Virology, Faculty of Medicine, University of Helsinki, Helsinki, Finland	Teemu Smura et al
EPI_ISL_4093575	Finland/V9984/2021	2021-04-02	Europe	Finland	Department of Virology and Immunology, University of Helsinki and Helsinki University Hospital, Huslab Finland	Department of Virology, Faculty of Medicine, University of Helsinki, Helsinki, Finland	Teemu Smura et al
EPI_ISL_4093576	Finland/V9985/2021	2021-04-02	Europe	Finland	Department of Virology and Immunology, University of Helsinki and Helsinki University Hospital, Huslab Finland	Department of Virology, Faculty of Medicine, University of Helsinki, Helsinki, Finland	Teemu Smura et al
EPI_ISL_4093577	Finland/V9986/2021	2021-04-02	Europe	Finland	Department of Virology and Immunology, University of Helsinki and Helsinki University Hospital, Huslab Finland	Department of Virology, Faculty of Medicine, University of Helsinki, Helsinki, Finland	Teemu Smura et al
EPI_ISL_4093654	Finland/V9987/2021	2021-04-02	Europe	Finland	Department of Virology and Immunology, University of Helsinki and Helsinki University Hospital, Huslab Finland	Department of Virology, Faculty of Medicine, University of Helsinki, Helsinki, Finland	Teemu Smura et al
EPI_ISL_4093655	Finland/V9988/2021	2021-04-02	Europe	Finland	Department of Virology and Immunology, University of Helsinki and Helsinki University Hospital, Huslab Finland	Department of Virology, Faculty of Medicine, University of Helsinki, Helsinki, Finland	Teemu Smura et al
EPI_ISL_4093578	Finland/V9989/2021	2021-04-02	Europe	Finland	Department of Virology and Immunology, University of Helsinki and Helsinki University Hospital, Huslab Finland	Department of Virology, Faculty of Medicine, University of Helsinki, Helsinki, Finland	Teemu Smura et al
EPI_ISL_4093656	Finland/V9990/2021	2021-04-02	Europe	Finland	Department of Virology and Immunology, University of Helsinki and Helsinki University Hospital, Huslab Finland	Department of Virology, Faculty of Medicine, University of Helsinki, Helsinki, Finland	Teemu Smura et al
EPI_ISL_4093658	Finland/V9992/2021	2021-04-02	Europe	Finland	Department of Virology and Immunology, University of Helsinki and Helsinki University Hospital, Huslab Finland	Department of Virology, Faculty of Medicine, University of Helsinki, Helsinki, Finland	Teemu Smura et al
EPI_ISL_4093659	Finland/V9994/2021	2021-04-02	Europe	Finland	Department of Virology and Immunology, University of Helsinki and Helsinki University Hospital, Huslab Finland	Department of Virology, Faculty of Medicine, University of Helsinki, Helsinki, Finland	Teemu Smura et al
EPI_ISL_4093660	Finland/V9995/2021	2021-04-01	Europe	Finland	Department of Virology and Immunology, University of Helsinki and Helsinki University Hospital, Huslab Finland	Department of Virology, Faculty of Medicine, University of Helsinki, Helsinki, Finland	Teemu Smura et al
EPI_ISL_4093661	Finland/V9996/2021	2021-04-02	Europe	Finland	Department of Virology and Immunology, University of Helsinki and Helsinki University Hospital, Huslab Finland	Department of Virology, Faculty of Medicine, University of Helsinki, Helsinki, Finland	Teemu Smura et al
EPI_ISL_4093663	Finland/V9998/2021	2021-04-02	Europe	Finland	Department of Virology and Immunology, University of Helsinki and Helsinki University Hospital, Huslab Finland	Department of Virology, Faculty of Medicine, University of Helsinki, Helsinki, Finland	Teemu Smura et al
EPI_ISL_2608790	Finland/v5298/2021	2021-03-02	Europe	Finland	Department of Virology and Immunology, University of Helsinki and Helsinki University Hospital, Huslab Finland	Department of Virology, Faculty of Medicine, University of Helsinki, Helsinki, Finland	Teemu Smura et al
EPI_ISL_406534	Foshan/20SF207/2020	2020-01-22	Asia	China	Guangdong Provincial Center for Diseases Control and Prevention; Guangdong Provincial Public Health	Guangdong Provincial Center for Diseases Control and Prevention	Min Kang et al
EPI_ISL_406535	Foshan/20SF210/2020	2020-01-22	Asia	China	Guangdong Provincial Center for Diseases Control and Prevention; Guangdong Provincial Public Health	Guangdong Provincial Center for Diseases Control and Prevention	Min Kang et al
EPI_ISL_406536	Foshan/20SF211/2020	2020-01-22	Asia	China	Guangdong Provincial Center for Diseases Control and Prevention; Guangdong Provincial Public Health	Guangdong Provincial Center for Diseases Control and Prevention	Min Kang et al
EPI_ISL_4536454	France/13_alpha1/2021	2021-01-21	Europe	France	APHP Bichat-Claude Bernard	APHP Bichat-Claude Bernard	Samuel Lebourgeois et al
EPI_ISL_4536996	France/15_Alpha2/2021	2021-01-21	Europe	France	APHP Bichat-Claude Bernard	APHP Bichat-Claude Bernard	Samuel Lebourgeois et al
EPI_ISL_4537125	France/16_Beta1/2021	2021-01-21	Europe	France	APHP Bichat-Claude Bernard	APHP Bichat-Claude Bernard	Samuel Lebourgeois et al
EPI_ISL_4537284	France/17_Beta2/2021	2021-02-19	Europe	France	APHP Bichat-Claude Bernard	APHP Bichat-Claude Bernard	Samuel Lebourgeois et al
EPI_ISL_4537460	France/18_A27/2021	2021-01-21	Europe	France	APHP Bichat-Claude Bernard	APHP Bichat-Claude Bernard	Samuel Lebourgeois et al
EPI_ISL_4537598	France/19_B1/2020	2020-03-10	Europe	France	APHP Bichat-Claude Bernard	APHP Bichat-Claude Bernard	Samuel Lebourgeois et al
EPI_ISL_4537783	France/20_B./2020	2020-01-01	Europe	France	APHP Bichat-Claude Bernard	APHP Bichat-Claude Bernard	Samuel Lebourgeois et al
EPI_ISL_447656	France/40004SR/2020	2020-03	Europe	France	unknown	Genomic platform	De Prost et al
EPI_ISL_860716	France/APM-CERBAHC-20211018-72/2021	2021-01-08	Europe	France	Cerballiance Côte d'Azur	CERBA LAB	Roquebert B et al
EPI_ISL_871876	France/APM-CERBAHC-20211018-82/2021	2021-01-07	Europe	France	Cerballiance Côte d'Azur	CERBA LAB	Prots L et al
EPI_ISL_900532	France/ARA-0001003/2020	2020-12-29	Europe	France	CNR Virus des Infections Respiratoires - France SUD	CNR Virus des Infections Respiratoires - France SUD	Antonin Bal et al
EPI_ISL_900548	France/ARA-0001008/2020	2020-12-29	Europe	France	CNR Virus des Infections Respiratoires - France SUD	CNR Virus des Infections Respiratoires - France SUD	Antonin Bal et al
EPI_ISL_900551	France/ARA-0001010/2020	2020-12-29	Europe	France	CNR Virus des Infections Respiratoires - France SUD	CNR Virus des Infections Respiratoires - France SUD	Antonin Bal et al
EPI_ISL_900568	France/ARA-0001025/2021	2021-01-05	Europe	France	Synlab	CNR Virus des Infections Respiratoires - France SUD	Antonin Bal et al
EPI_ISL_900550	France/ARA-0001026/2020	2020-12-29	Europe	France	CNR Virus des Infections Respiratoires - France SUD	CNR Virus des Infections Respiratoires - France SUD	Antonin Bal et al
EPI_ISL_900541	France/ARA-0001028/2020	2020-12-30	Europe	France	Gen-Bio	CNR Virus des Infections Respiratoires - France SUD	Antonin Bal et al
EPI_ISL_1190776	France/ARA-0001047/2021	2021-01-02	Europe	France	CENTRE HOSPITALIER ANNECY GENEVOIS	CNR Virus des Infections Respiratoires - France SUD	Antonin Bal et al
EPI_ISL_1190777	France/ARA-0001058/2021	2021-01-06	Europe	France	CHU GRENOBLE	CNR Virus des Infections Respiratoires - France SUD	Antonin Bal et al
EPI_ISL_1190778	France/ARA-0001062/2021	2021-01-01	Europe	France	CHU CLERMONT FERRAND	CNR Virus des Infections Respiratoires - France SUD	Antonin Bal et al
EPI_ISL_1190779	France/ARA-0001063/2021	2021-01-02	Europe	France	CHU CLERMONT FERRAND	CNR Virus des Infections Respiratoires - France SUD	Antonin Bal et al
EPI_ISL_1190780	France/ARA-0001075/2021	2021-01-05	Europe	France	CH METROPOLE SAVOIE	CNR Virus des Infections Respiratoires - France SUD	Antonin Bal et al
EPI_ISL_1190782	France/ARA-0001079/2021	2021-01-06	Europe	France	UNILIANS LYON SAXE	CNR Virus des Infections Respiratoires - France SUD	Antonin Bal et al
EPI_ISL_1190783	France/ARA-0001084/2020	2020-12-31	Europe	France	CNR Virus des Infections Respiratoires - France SUD	CNR Virus des Infections Respiratoires - France SUD	Antonin Bal et al
EPI_ISL_1190769	France/ARA-0001087/2021	2021-01-04	Europe	France	CNR Virus des Infections Respiratoires - France SUD	CNR Virus des Infections Respiratoires - France SUD	Antonin Bal et al
EPI_ISL_1190770	France/ARA-0001088/2021	2021-01-05	Europe	France	CNR Virus des Infections Respiratoires - France SUD	CNR Virus des Infections Respiratoires - France SUD	Antonin Bal et al
EPI_ISL_1190771	France/ARA-0001089/2021	2021-01-04	Europe	France	CNR Virus des Infections Respiratoires - France SUD	CNR Virus des Infections Respiratoires - France SUD	Antonin Bal et al
EPI_ISL_1190772	France/ARA-0002088/2021	2021-01-06	Europe	France	CNR Virus des Infections Respiratoires - France SUD	CNR Virus des Infections Respiratoires - France SUD	Antonin Bal et al
EPI_ISL_925031	France/ARA-0011076/2021	2021-01-25	Europe	France	Mirialis	CNR Virus des Infections Respiratoires - France SUD	Antonin Bal et al
EPI_ISL_900564	France/ARA-00126/2020	2020-12-31	Europe	France	CNR Virus des Infections Respiratoires - France SUD	CNR Virus des Infections Respiratoires - France SUD	Antonin Bal et al
EPI_ISL_900565	France/ARA-00163/2021	2021-01-01	Europe	France	CNR Virus des Infections Respiratoires - France SUD	CNR Virus des Infections Respiratoires - France SUD	Antonin Bal et al
EPI_ISL_508871	France/ARA-01890/2020	2020-03-18	Europe	France	Institut des Agents Infectieux (IAI), Hospices Civils de Lyon	CNR Virus des Infections Respiratoires - France SUD	Antonin Bal et al
EPI_ISL_509010	France/ARA-02052/2020	2020-03-30	Europe	France	Institut des Agents Infectieux (IAI), Hospices Civils de Lyon	CNR Virus des Infections Respiratoires - France SUD	Antonin Bal et al
EPI_ISL_508933	France/ARA-05288/2020	2020-02-28	Europe	France	CNR Virus des Infections Respiratoires - France SUD	CNR Virus des Infections Respiratoires - France SUD	Antonin Bal et al
EPI_ISL_508934	France/ARA-0591/2020	2020-03-01	Europe	France	Centre hospitalier Métropole Savoie	CNR Virus des Infections Respiratoires - France SUD	Antonin Bal et al
EPI_ISL_508935	France/ARA-0592/2020	2020-03-02	Europe	France	Centre hospitalier Métropole Savoie	CNR Virus des Infections Respiratoires - France SUD	Antonin Bal et al
EPI_ISL_508936	France/ARA-06032/2020	2020-03-04	Europe	France	Centre hospitalier Métropole Savoie	CNR Virus des Infections Respiratoires - France SUD	Antonin Bal et al
EPI_ISL_417334	France/ARA-06056/2020	2020-03-04	Europe	France	Institut des Agents Infectieux (IAI), Hospices Civils de Lyon	CNR Virus des Infections Respiratoires - France SUD	Antonin Bal et al
EPI_ISL_525536	France/ARA-06391/2020	2020-03-06	Europe	France	CNR Virus des Infections Respiratoires - France SUD	CNR Virus des Infections Respiratoires - France SUD	Antonin Bal et al
EPI_ISL_416753	France/ARA-06464/2020	2020-03-06	Europe	France	Institut des Agents Infectieux (IAI) Hospices Civils de Lyon	CNR Virus des Infections Respiratoires - France SUD	Bal et al
EPI_ISL_416754	France/ARA-06487/2020	2020-03-06	Europe	France	Institut des Agents Infectieux (IAI) Hospices Civils de Lyon	CNR Virus des Infections Respiratoires - France SUD	Bal et al
EPI_ISL_416756	France/ARA-06531/2020	2020-03-06	Europe	France	Institut des Agents Infectieux (IAI) Hospices Civils de Lyon	CNR Virus des Infections Respiratoires - France SUD	Bal et al
EPI_ISL_417335	France/ARA-06573/2020	2020-03-06	Europe	France	Institut des Agents Infectieux (IAI), Hospices Civils de Lyon	CNR Virus des Infections Respiratoires - France SUD	Antonin Bal et al
EPI_ISL_417337	France/ARA-06625/2020	2020-03-07	Europe	France	Institut des Agents Infectieux (IAI), Hospices Civils de Lyon	CNR Virus des Infections Respiratoires - France SUD	Antonin Bal et al
EPI_ISL_416757	France/ARA-06678/2020	2020-03-07	Europe	France	Centre Hospitalier de Bourg en Bresse	CNR Virus des Infections Respiratoires - France SUD	Bal et al
EPI_ISL_417336	France/ARA-0668/2020	2020-03-06	Europe	France	Institut des Agents Infectieux (IAI), Hospices Civils de Lyon	CNR Virus des Infections Respiratoires - France SUD	Antonin Bal et al
EPI_ISL_417338	France/ARA-06756/2020	2020-03-07	Europe	France	Centre Hospitalier de Macon	CNR Virus des Infections Respiratoires - France SUD	Antonin Bal et al
EPI_ISL_417340	France/ARA-06813/2020	2020-03-07	Europe	France	Centre Hospitalier de Bourg en Bresse	CNR Virus des Infections Respiratoires - France SUD	Antonin Bal et al
EPI_ISL_417339	France/ARA-06820/2020	2020-03-08	Europe	France	Institut des Agents Infectieux (IAI), Hospices Civils de Lyon	CNR Virus des Infections Respiratoires - France SUD	Antonin Bal et al
EPI_ISL_508937	France/ARA-06923/2020	2020-03-09	Europe	France	CNR Virus des Infections Respiratoires - France SUD	CNR Virus des Infections Respiratoires - France SUD	Antonin Bal et al
EPI_ISL_416758	France/ARA-0693/2020	2020-03-08	Europe	France	Institut des Agents Infectieux (IAI) Hospices Civils de Lyon	CNR Virus des Infections Respiratoires - France SUD	Bal et al
EPI_ISL_508938	France/ARA-07055/2020	2020-03-09	Europe	France	Centre Hospitalier de Bourg en Bresse	CNR Virus des Infections Respiratoires - France SUD	Antonin Bal et al
EPI_ISL_508939	France/ARA-07148/2020	2020-03-09	Europe	France	CNR Virus des Infections Respiratoires - France SUD	CNR Virus des Infections Respiratoires - France SUD	Antonin Bal et al
EPI_ISL_508940	France/ARA-07169/2020	2020-03-09	Europe	France	CNR Virus des Infections Respiratoires - France SUD	CNR Virus des Infections Respiratoires - France SUD	Antonin Bal et al
EPI_ISL_508942	France/ARA-07314/2020	2020-03-10	Europe	France	CNR Virus des Infections Respiratoires - France SUD	CNR Virus des Infections Respiratoires - France SUD	Antonin Bal et al
EPI_ISL_508872	France/ARA-07639/2020	2020-03-11	Europe	France	Institut des Agents Infectieux (IAI), Hospices Civils de Lyon	CNR Virus des Infections Respiratoires - France SUD	Antonin Bal et al
EPI_ISL_508943	France/ARA-07722/2020	2020-03-11	Europe	France	Centre Hospitalier de Macon	CNR Virus des Infections Respiratoires - France SUD	Antonin Bal et al
EPI_ISL_508944	France/ARA-07731/2020	2020-03-11	Europe	France	Centre Hospitalier de Bourg en Bresse	CNR Virus des Infections Respiratoires - France SUD	Antonin Bal et al
EPI_ISL_508945	France/ARA-0779/2020	2020-03-11	Europe	France	CNR Virus des Infections Respiratoires - France SUD	CNR Virus des Infections Respiratoires - France SUD	Antonin Bal et al
EPI_ISL_508873	France/ARA-07910/2020	2020-03-12	Europe	France	Institut des Agents Infectieux (IAI), Hospices Civils de Lyon	CNR Virus des Infections Respiratoires - France SUD	Antonin Bal et al
EPI_ISL_508946	France/ARA-08067/2020	2020-03-12	Europe	France	Centre Hospitalier de Macon	CNR Virus des Infections Respiratoires - France SUD	Antonin Bal et al
EPI_ISL_508947	France/ARA-0814/2020	2020-03-12	Europe	France	Centre Hospitalier Lucien Hussel	CNR Virus des Infections Respiratoires - France SUD	Antonin Bal et al
EPI_ISL_508948	France/ARA-08417/2020	2020-03-13	Europe	France	CNR Virus des Infections Respiratoires - France SUD	CNR Virus des Infections Respiratoires - France SUD	Antonin Bal et al
EPI_ISL_508874	France/ARA-08589/2020	2020-03-13	Europe	France	Institut des Agents Infectieux (IAI), Hospices Civils de Lyon	CNR Virus des Infections Respiratoires - France SUD	Antonin Bal et al
EPI_ISL_508875	France/ARA-0873/2020	2020-03-14	Europe	France	Centre Hospitalier de Macon	CNR Virus des Infections Respiratoires - France SUD	Antonin Bal et al
EPI_ISL_578176	France/ARA-08938-isl/2020	2020-03-14	Europe	France	CNR Virus des Infections Respiratoires - France SUD	CNR Virus des Infections Respiratoires - France SUD	Antonin Bal et al
EPI_ISL_508876	France/ARA-08938/2020	2020-03-14	Europe	France	Centre Hospitalier de Macon	CNR Virus des Infections Respiratoires - France SUD	Antonin Bal et al
EPI_ISL_578177	France/ARA-09112-isl/2020	2020-03-14	Europe	France	CNR Virus des Infections Respiratoires - France SUD	CNR Virus des Infections Respiratoires - France SUD	Antonin Bal et al
EPI_ISL_508877	France/ARA-09178/2020	2020-03-15	Europe	France	Institut des Agents Infectieux (IAI), Hospices Civils de Lyon	CNR Virus des Infections Respiratoires - France SUD	Antonin Bal et al
EPI_ISL_508878	France/ARA-09193/2020	2020-03-15	Europe	France	GH Les Portes du Sud	CNR Virus des Infections Respiratoires - France SUD	Antonin Bal et al
EPI_ISL_418412	France/ARA-094100/2020	2020-03-15	Europe	France	Centre Hospitalier des Vals d'Ardeche	CNR Virus des Infections Respiratoires - France SUD	Antonin Bal et al
EPI_ISL_418413	France/ARA-09428/2020	2020-03-15	Europe	France	Centre Hospitalier de Macon	CNR Virus des Infections Respiratoires - France SUD	Antonin Bal et al
EPI_ISL_418414	France/ARA-09434/2020	2020-03-15	Europe	France	Centre Hospitalier de Valence	CNR Virus des Infections Respiratoires - France SUD	Antonin Bal et al
EPI_ISL_418416	France/ARA-09588/2020	2020-03-16	Europe	France	GH Les Portes du Sud	CNR Virus des Infections Respiratoires - France SUD	Antonin Bal et al
EPI_ISL_418417	France/ARA-09686/2020	2020-03-16	Europe	France	Centre Hospitalier de Valence	CNR Virus des Infections Respiratoires - France SUD	Antonin Bal et al
EPI_ISL_732677	France/ARA-100319/2020	2020-11-03	Europe	France	CNR Virus des Infections Respiratoires - France SUD	CNR Virus des Infections Respiratoires - France SUD	Antonin Bal et al
EPI_ISL_732678	France/ARA-100644/2020	2020-11-03	Europe	France	CNR Virus des Infections Respiratoires - France SUD	CNR Virus des Infections Respiratoires - France SUD	Antonin Bal et al
EPI_ISL_683335	France/ARA-101012/2020	2020-11-04	Europe	France	CNR Virus des Infections Respiratoires - France SUD	CNR Virus des Infections Respiratoires - France SUD	Antonin Bal et al
EPI_ISL_732679	France/ARA-101085/2020	2020-11-04	Europe	France	CNR Virus des Infections Respiratoires - France SUD	CNR Virus des Infections Respiratoires - France SUD	Antonin Bal et al
EPI_ISL_683337	France/ARA-101286/2020	2020-11-04	Europe	France	CNR Virus des Infections Respiratoires - France SUD	CNR Virus des Infections Respiratoires - France SUD	Antonin Bal et al
EPI_ISL_683338	France/ARA-101325/2020	2020-11-04	Europe	France	CNR Virus des Infections Respiratoires - France SUD	CNR Virus des Infections Respiratoires - France SUD	Antonin Bal et al
EPI_ISL_683339	France/ARA-101389/2020	2020-11-04	Europe	France	CNR Virus des Infections Respiratoires - France SUD	CNR Virus des Infections Respiratoires - France SUD	Antonin Bal et al
EPI_ISL_508879	France/ARA-10160/2020	2020-03-16	Europe	France	Centre Hospitalier Saint Joseph Saint Luc	CNR Virus des Infections Respiratoires - France SUD	Antonin Bal et al
EPI_ISL_418418	France/ARA-10163/2020	2020-03-16	Europe	France	Centre Hospitalier Saint Joseph Saint Luc	CNR Virus des Infections Respiratoires - France SUD	Antonin Bal et al
EPI_ISL_418419	France/ARA-10165/2020	2020-03-16	Europe	France	Centre Hospitalier Saint Joseph Saint Luc	CNR Virus des Infections Respiratoires - France SUD	Antonin Bal et al
EPI_ISL_418420	France/ARA-10170/2020	2020-03-17	Europe	France	Institut des Agents Infectieux (IAI), Hospices Civils de Lyon	CNR Virus des Infections Respiratoires - France SUD	Antonin Bal et al
EPI_ISL_508880	France/ARA-10175/2020	2020-03-16	Europe	France	Centre Hospitalier Saint Joseph Saint Luc	CNR Virus des Infections Respiratoires - France SUD	Antonin Bal et al
EPI_ISL_418422	France/ARA-10184/2020	2020-03-17	Europe	France	Institut des Agents Infectieux (IAI), Hospices Civils de Lyon	CNR Virus des Infections Respiratoires - France SUD	Antonin Bal et al
EPI_ISL_418423	France/ARA-10188/2020	2020-03-17	Europe	France	Institut des Agents Infectieux (IAI), Hospices Civils de Lyon	CNR Virus des Infections Respiratoires - France SUD	Antonin Bal et al
EPI_ISL_418424	France/ARA-10189/2020	2020-03-17	Europe	France	Institut des Agents Infectieux (IAI), Hospices Civils de Lyon	CNR Virus des Infections Respiratoires - France SUD	Antonin Bal et al
EPI_ISL_418425	France/ARA-10192/2020	2020-03-17	Europe	France	Institut des Agents Infectieux (IAI), Hospices Civils de Lyon	CNR Virus des Infections Respiratoires - France SUD	Antonin Bal et al
EPI_ISL_525537	France/ARA-10194/2020	2020-03-17	Europe	France	CNR Virus des Infections Respiratoires - France SUD	CNR Virus des Infections Respiratoires - France SUD	Antonin Bal et al
EPI_ISL_732680	France/ARA-101986/2020	2020-11-05	Europe	France	CNR Virus des Infections Respiratoires - France SUD	CNR Virus des Infections Respiratoires - France SUD	Antonin Bal et al
EPI_ISL_732681	France/ARA-102363/2020	2020-11-05	Europe	France	CNR Virus des Infections Respiratoires - France SUD	CNR Virus des Infections Respiratoires - France SUD	Antonin Bal et al
EPI_ISL_508881	France/ARA-10242/2020	2020-03-16	Europe	France	Centre Hospitalier de Valence	CNR Virus des Infections Respiratoires - France SUD	Antonin Bal et al
EPI_ISL_418426	France/ARA-10251/2020	2020-03-17	Europe	France	Centre Hospitalier de Bourg en Bresse	CNR Virus des Infections Respiratoires - France SUD	Antonin Bal et al
EPI_ISL_418427	France/ARA-10257/2020	2020-03-17	Europe	France	Hopital Privé de l'Est Lyonnais	CNR Virus des Infections Respiratoires - France SUD	Antonin Bal et al
EPI_ISL_525539	France/ARA-10259/2020	2020-03-16	Europe	France	Centre Hospitalier de Bourg en Bresse	CNR Virus des Infections Respiratoires - France SUD	Antonin Bal et al
EPI_ISL_683340	France/ARA-102608/2020	2020-11-06	Europe	France	CNR Virus des Infections Respiratoires - France SUD	CNR Virus des Infections Respiratoires - France SUD	Antonin Bal et al
EPI_ISL_732682	France/ARA-102618/2020	2020-11-06	Europe	France	CNR Virus des Infections Respiratoires - France SUD	CNR Virus des Infections Respiratoires - France SUD	Antonin Bal et al
EPI_ISL_418428	France/ARA-10282/2020	2020-03-17	Europe	France	Centre Hospitalier Lucien Hussel	CNR Virus des Infections Respiratoires - France SUD	Antonin Bal et al
EPI_ISL_683341	France/ARA-102965/2020	2020-11-06	Europe	France	CNR Virus des Infections Respiratoires - France SUD	CNR Virus des Infections Respiratoires - France SUD	Antonin Bal et al
EPI_ISL_683342	France/ARA-103182/2020	2020-11-06	Europe	France	CNR Virus des Infections Respiratoires - France SUD	CNR Virus des Infections Respiratoires - France SUD	Antonin Bal et al
EPI_ISL_683343	France/ARA-103382/2020	2020-11-09	Europe	France	CNR Virus des Infections Respiratoires - France SUD	CNR Virus des Infections Respiratoires - France SUD	Antonin Bal et al
EPI_ISL_683344	France/ARA-103892/2020	2020-11-09	Europe	France	CNR Virus des Infections Respiratoires - France SUD	CNR Virus des Infections Respiratoires - France SUD	Antonin Bal et al
EPI_ISL_732683	France/ARA-103896/2020	2020-11-09	Europe	France	CNR Virus des Infections Respiratoires - France SUD	CNR Virus des Infections Respiratoires - France SUD	Antonin Bal et al
EPI_ISL_683345	France/ARA-103906/2020	2020-11-09	Europe	France	CNR Virus des Infections Respiratoires - France SUD	CNR Virus des Infections Respiratoires - France SUD	Antonin Bal et al
EPI_ISL_683346	France/ARA-103983/2020	2020-11-09	Europe	France	CNR Virus des Infections Respiratoires - France SUD	CNR Virus des Infections Respiratoires - France SUD	Antonin Bal et al
EPI_ISL_683347	France/ARA-104138/2020	2020-11-09	Europe	France	CNR Virus des Infections Respiratoires - France SUD	CNR Virus des Infections Respiratoires - France SUD	Antonin Bal et al
EPI_ISL_683348	France/ARA-104202/2020	2020-11-09	Europe	France	CNR Virus des Infections Respiratoires - France SUD	CNR Virus des Infections Respiratoires - France SUD	Antonin Bal et al
EPI_ISL_683351	France/ARA-104306/2020	2020-11-09	Europe	France	CNR Virus des Infections Respiratoires - France SUD	CNR Virus des Infections Respiratoires - France SUD	Antonin Bal et al
EPI_ISL_683349	France/ARA-104314/2020	2020-11-09	Europe	France	CNR Virus des Infections Respiratoires - France SUD	CNR Virus des Infections Respiratoires - France SUD	Antonin Bal et al
EPI_ISL_683350	France/ARA-104350/2020	2020-11-09	Europe	France	CNR Virus des Infections Respiratoires - France SUD	CNR Virus des Infections Respiratoires - France SUD	Antonin Bal et al
EPI_ISL_508998	France/ARA-10441/2020	2020-03-17	Europe	France	Centre Hospitalier Pierre Oudot	CNR Virus des Infections Respiratoires - France SUD	Antonin Bal et al
EPI_ISL_730640	France/ARA-104480/2020	2020-11-09	Europe	France	CNR Virus des Infections Respiratoires - France SUD	CNR Virus des Infections Respiratoires - France SUD	Antonin Bal et al
EPI_ISL_730642	France/ARA-104489/2020	2020-11-09	Europe	France	CNR Virus des Infections Respiratoires - France SUD	CNR Virus des Infections Respiratoires - France SUD	Antonin Bal et al
EPI_ISL_730643	France/ARA-104519/2020	2020-11-10	Europe	France	CNR Virus des Infections Respiratoires - France SUD	CNR Virus des Infections Respiratoires - France SUD	Antonin Bal et al
EPI_ISL_730644	France/ARA-104739/2020	2020-11-10	Europe	France	CNR Virus des Infections Respiratoires - France SUD	CNR Virus des Infections Respiratoires - France SUD	Antonin Bal et al
EPI_ISL_730645	France/ARA-104821/2020	2020-11-10	Europe	France	CNR Virus des Infections Respiratoires - France SUD	CNR Virus des Infections Respiratoires - France SUD	Antonin Bal et al
EPI_ISL_730646	France/ARA-104822/2020	2020-11-10	Europe	France	CNR Virus des Infections Respiratoires - France SUD	CNR Virus des Infections Respiratoires - France SUD	Antonin Bal et al
EPI_ISL_730647	France/ARA-104824/2020	2020-11-10	Europe	France	CNR Virus des Infections Respiratoires - France SUD	CNR Virus des Infections Respiratoires - France SUD	Antonin Bal et al
EPI_ISL_730648	France/ARA-104838/2020	2020-11-10	Europe	France	CNR Virus des Infections Respiratoires - France SUD	CNR Virus des Infections Respiratoires - France SUD	Antonin Bal et al
EPI_ISL_730649	France/ARA-104848/2020	2020-11-10	Europe	France	CNR Virus des Infections Respiratoires - France SUD	CNR Virus des Infections Respiratoires - France SUD	Antonin Bal et al
EPI_ISL_730650	France/ARA-105054/2020	2020-11-11	Europe	France	CNR Virus des Infections Respiratoires - France SUD	CNR Virus des Infections Respiratoires - France SUD	Antonin Bal et al
EPI_ISL_730651	France/ARA-105237/2020	2020-11-11	Europe	France	CNR Virus des Infections Respiratoires - France SUD	CNR Virus des Infections Respiratoires - France SUD	Antonin Bal et al
EPI_ISL_419168	France/ARA-10552/2020	2020-03-17	Europe	France	Centre Hospitalier de Valence	CNR Virus des Infections Respiratoires - France SUD	Antonin Bal et al
EPI_ISL_728305	France/ARA-105681/2020	2020-11-12	Europe	France	CNR Virus des Infections Respiratoires - France SUD	CNR Virus des Infections Respiratoires - France SUD	Antonin Bal et al
EPI_ISL_728306	France/ARA-105758/2020	2020-11-12	Europe	France	CNR Virus des Infections Respiratoires - France SUD	CNR Virus des Infections Respiratoires - France SUD	Antonin Bal et al
EPI_ISL_508999	France/ARA-10580/2020	2020-03-18	Europe	France	CNR Virus des Infections Respiratoires - France SUD	CNR Virus des Infections Respiratoires - France SUD	Antonin Bal et al
EPI_ISL_728307	France/ARA-105851/2020	2020-11-12	Europe	France	CNR Virus des Infections Respiratoires - France SUD	CNR Virus des Infections Respiratoires - France SUD	Antonin Bal et al
EPI_ISL_732684	France/ARA-106011/2020	2020-11-12	Europe	France	CNR Virus des Infections Respiratoires - France SUD	CNR Virus des Infections Respiratoires - France SUD	Antonin Bal et al
EPI_ISL_732685	France/ARA-106089/2020	2020-11-12	Europe	France	CNR Virus des Infections Respiratoires - France SUD	CNR Virus des Infections Respiratoires - France SUD	Antonin Bal et al
EPI_ISL_728308	France/ARA-106294/2020	2020-11-13	Europe	France	CNR Virus des Infections Respiratoires - France SUD	CNR Virus des Infections Respiratoires - France SUD	Antonin Bal et al
EPI_ISL_728309	France/ARA-106297/2020	2020-11-13	Europe	France	CNR Virus des Infections Respiratoires - France SUD	CNR Virus des Infections Respiratoires - France SUD	Antonin Bal et al
EPI_ISL_728311	France/ARA-107421/2020	2020-11-16	Europe	France	CNR Virus des Infections Respiratoires - France SUD	CNR Virus des Infections Respiratoires - France SUD	Antonin Bal et al
EPI_ISL_732686	France/ARA-107483/2020	2020-11-16	Europe	France	CNR Virus des Infections Respiratoires - France SUD	CNR Virus des Infections Respiratoires - France SUD	Antonin Bal et al
EPI_ISL_728312	France/ARA-107506/2020	2020-11-16	Europe	France	CNR Virus des Infections Respiratoires - France SUD	CNR Virus des Infections Respiratoires - France SUD	Antonin Bal et al
EPI_ISL_728314	France/ARA-107566/2020	2020-11-16	Europe	France	CNR Virus des Infections Respiratoires - France SUD	CNR Virus des Infections Respiratoires - France SUD	Antonin Bal et al
EPI_ISL_728315	France/ARA-107604/2020	2020-11-16	Europe	France	CNR Virus des Infections Respiratoires - France SUD	CNR Virus des Infections Respiratoires - France SUD	Antonin Bal et al
EPI_ISL_728316	France/ARA-107712/2020	2020-11-16	Europe	France	CNR Virus des Infections Respiratoires - France SUD	CNR Virus des Infections Respiratoires - France SUD	Antonin Bal et al
EPI_ISL_728317	France/ARA-107994/2020	2020-11-17	Europe	France	CNR Virus des Infections Respiratoires - France SUD	CNR Virus des Infections Respiratoires - France SUD	Antonin Bal et al
EPI_ISL_728319	France/ARA-108039/2020	2020-11-17	Europe	France	CNR Virus des Infections Respiratoires - France SUD	CNR Virus des Infections Respiratoires - France SUD	Antonin Bal et al
EPI_ISL_728320	France/ARA-108102/2020	2020-11-17	Europe	France	CNR Virus des Infections Respiratoires - France SUD	CNR Virus des Infections Respiratoires - France SUD	Antonin Bal et al
EPI_ISL_509000	France/ARA-10821/2020	2020-03-18	Europe	France	CNR Virus des Infections Respiratoires - France SUD	CNR Virus des Infections Respiratoires - France SUD	Antonin Bal et al
EPI_ISL_508882	France/ARA-10823/2020	2020-03-18	Europe	France	Institut des Agents Infectieux (IAI), Hospices Civils de Lyon	CNR Virus des Infections Respiratoires - France SUD	Antonin Bal et al
EPI_ISL_508883	France/ARA-10825/2020	2020-03-18	Europe	France	Institut des Agents Infectieux (IAI), Hospices Civils de Lyon	CNR Virus des Infections Respiratoires - France SUD	Antonin Bal et al
EPI_ISL_728517	France/ARA-108293/2020	2020-11-17	Europe	France	CNR Virus des Infections Respiratoires - France SUD	CNR Virus des Infections Respiratoires - France SUD	Antonin Bal et al
EPI_ISL_732687	France/ARA-108320/2020	2020-11-17	Europe	France	CNR Virus des Infections Respiratoires - France SUD	CNR Virus des Infections Respiratoires - France SUD	Antonin Bal et al
EPI_ISL_525540	France/ARA-10836/2020	2020-03-18	Europe	France	CNR Virus des Infections Respiratoires - France SUD	CNR Virus des Infections Respiratoires - France SUD	Antonin Bal et al
EPI_ISL_728518	France/ARA-108484/2020	2020-11-17	Europe	France	CNR Virus des Infections Respiratoires - France SUD	CNR Virus des Infections Respiratoires - France SUD	Antonin Bal et al
EPI_ISL_728519	France/ARA-108580/2020	2020-11-17	Europe	France	CNR Virus des Infections Respiratoires - France SUD	CNR Virus des Infections Respiratoires - France SUD	Antonin Bal et al
EPI_ISL_509001	France/ARA-10863/2020	2020-03-18	Europe	France	CNR Virus des Infections Respiratoires - France SUD	CNR Virus des Infections Respiratoires - France SUD	Antonin Bal et al
EPI_ISL_728520	France/ARA-108658/2020	2020-11-18	Europe	France	CNR Virus des Infections Respiratoires - France SUD	CNR Virus des Infections Respiratoires - France SUD	Antonin Bal et al
EPI_ISL_728522	France/ARA-108748/2020	2020-11-18	Europe	France	CNR Virus des Infections Respiratoires - France SUD	CNR Virus des Infections Respiratoires - France SUD	Antonin Bal et al
EPI_ISL_418429	France/ARA-10876/2020	2020-03-18	Europe	France	Institut des Agents Infectieux (IAI), Hospices Civils de Lyon	CNR Virus des Infections Respiratoires - France SUD	Antonin Bal et al
EPI_ISL_728523	France/ARA-108867/2020	2020-11-18	Europe	France	CNR Virus des Infections Respiratoires - France SUD	CNR Virus des Infections Respiratoires - France SUD	Antonin Bal et al
EPI_ISL_728524	France/ARA-108907/2020	2020-11-18	Europe	France	CNR Virus des Infections Respiratoires - France SUD	CNR Virus des Infections Respiratoires - France SUD	Antonin Bal et al
EPI_ISL_728525	France/ARA-108970/2020	2020-11-18	Europe	France	CNR Virus des Infections Respiratoires - France SUD	CNR Virus des Infections Respiratoires - France SUD	Antonin Bal et al
EPI_ISL_732688	France/ARA-108984/2020	2020-11-18	Europe	France	CNR Virus des Infections Respiratoires - France SUD	CNR Virus des Infections Respiratoires - France SUD	Antonin Bal et al
EPI_ISL_728526	France/ARA-109096/2020	2020-11-18	Europe	France	CNR Virus des Infections Respiratoires - France SUD	CNR Virus des Infections Respiratoires - France SUD	Antonin Bal et al
EPI_ISL_418430	France/ARA-10910/2020	2020-03-18	Europe	France	Institut des Agents Infectieux (IAI), Hospices Civils de Lyon	CNR Virus des Infections Respiratoires - France SUD	Antonin Bal et al
EPI_ISL_728527	France/ARA-109213/2020	2020-11-19	Europe	France	CNR Virus des Infections Respiratoires - France SUD	CNR Virus des Infections Respiratoires - France SUD	Antonin Bal et al
EPI_ISL_728528	France/ARA-109322/2020	2020-11-19	Europe	France	CNR Virus des Infections Respiratoires - France SUD	CNR Virus des Infections Respiratoires - France SUD	Antonin Bal et al
EPI_ISL_728529	France/ARA-109325/2020	2020-11-19	Europe	France	CNR Virus des Infections Respiratoires - France SUD	CNR Virus des Infections Respiratoires - France SUD	Antonin Bal et al
EPI_ISL_728530	France/ARA-109346/2020	2020-11-19	Europe	France	CNR Virus des Infections Respiratoires - France SUD	CNR Virus des Infections Respiratoires - France SUD	Antonin Bal et al
EPI_ISL_728531	France/ARA-109382/2020	2020-11-19	Europe	France	CNR Virus des Infections Respiratoires - France SUD	CNR Virus des Infections Respiratoires - France SUD	Antonin Bal et al
EPI_ISL_728532	France/ARA-109528/2020	2020-11-19	Europe	France	CNR Virus des Infections Respiratoires - France SUD	CNR Virus des Infections Respiratoires - France SUD	Antonin Bal et al
EPI_ISL_728534	France/ARA-109965/2020	2020-11-20	Europe	France	CNR Virus des Infections Respiratoires - France SUD	CNR Virus des Infections Respiratoires - France SUD	Antonin Bal et al
EPI_ISL_728535	France/ARA-109970/2020	2020-11-20	Europe	France	CNR Virus des Infections Respiratoires - France SUD	CNR Virus des Infections Respiratoires - France SUD	Antonin Bal et al
EPI_ISL_728536	France/ARA-109976/2020	2020-11-20	Europe	France	CNR Virus des Infections Respiratoires - France SUD	CNR Virus des Infections Respiratoires - France SUD	Antonin Bal et al
EPI_ISL_728537	France/ARA-110022/2020	2020-11-20	Europe	France	CNR Virus des Infections Respiratoires - France SUD	CNR Virus des Infections Respiratoires - France SUD	Antonin Bal et al
EPI_ISL_418432	France/ARA-11036/2020	2020-03-18	Europe	France	Institut des Agents Infectieux (IAI), Hospices Civils de Lyon	CNR Virus des Infections Respiratoires - France SUD	Antonin Bal et al
EPI_ISL_728538	France/ARA-110406/2020	2020-11-21	Europe	France	CNR Virus des Infections Respiratoires - France SUD	CNR Virus des Infections Respiratoires - France SUD	Antonin Bal et al
EPI_ISL_728539	France/ARA-110538/2020	2020-11-21	Europe	France	CNR Virus des Infections Respiratoires - France SUD	CNR Virus des Infections Respiratoires - France SUD	Antonin Bal et al
EPI_ISL_732689	France/ARA-110756/2020	2020-11-22	Europe	France	CNR Virus des Infections Respiratoires - France SUD	CNR Virus des Infections Respiratoires - France SUD	Antonin Bal et al
EPI_ISL_728540	France/ARA-110872/2020	2020-11-23	Europe	France	CNR Virus des Infections Respiratoires - France SUD	CNR Virus des Infections Respiratoires - France SUD	Antonin Bal et al
EPI_ISL_728541	France/ARA-110928/2020	2020-11-23	Europe	France	CNR Virus des Infections Respiratoires - France SUD	CNR Virus des Infections Respiratoires - France SUD	Antonin Bal et al
EPI_ISL_728542	France/ARA-110995/2020	2020-11-23	Europe	France	CNR Virus des Infections Respiratoires - France SUD	CNR Virus des Infections Respiratoires - France SUD	Antonin Bal et al
EPI_ISL_728543	France/ARA-111014/2020	2020-11-23	Europe	France	CNR Virus des Infections Respiratoires - France SUD	CNR Virus des Infections Respiratoires - France SUD	Antonin Bal et al
EPI_ISL_728544	France/ARA-111204/2020	2020-11-23	Europe	France	CNR Virus des Infections Respiratoires - France SUD	CNR Virus des Infections Respiratoires - France SUD	Antonin Bal et al
EPI_ISL_728545	France/ARA-111219/2020	2020-11-23	Europe	France	CNR Virus des Infections Respiratoires - France SUD	CNR Virus des Infections Respiratoires - France SUD	Antonin Bal et al
EPI_ISL_732690	France/ARA-111424/2020	2020-11-23	Europe	France	CNR Virus des Infections Respiratoires - France SUD	CNR Virus des Infections Respiratoires - France SUD	Antonin Bal et al
EPI_ISL_728546	France/ARA-111496/2020	2020-11-24	Europe	France	CNR Virus des Infections Respiratoires - France SUD	CNR Virus des Infections Respiratoires - France SUD	Antonin Bal et al
EPI_ISL_728547	France/ARA-111501/2020	2020-11-24	Europe	France	CNR Virus des Infections Respiratoires - France SUD	CNR Virus des Infections Respiratoires - France SUD	Antonin Bal et al
EPI_ISL_732691	France/ARA-111572/2020	2020-11-24	Europe	France	CNR Virus des Infections Respiratoires - France SUD	CNR Virus des Infections Respiratoires - France SUD	Antonin Bal et al
EPI_ISL_728548	France/ARA-111583/2020	2020-11-24	Europe	France	CNR Virus des Infections Respiratoires - France SUD	CNR Virus des Infections Respiratoires - France SUD	Antonin Bal et al
EPI_ISL_728549	France/ARA-111608/2020	2020-11-24	Europe	France	CNR Virus des Infections Respiratoires - France SUD	CNR Virus des Infections Respiratoires - France SUD	Antonin Bal et al
EPI_ISL_728550	France/ARA-111638/2020	2020-11-24	Europe	France	CNR Virus des Infections Respiratoires - France SUD	CNR Virus des Infections Respiratoires - France SUD	Antonin Bal et al
EPI_ISL_525541	France/ARA-11167/2020	2020-03-18	Europe	France	CNR Virus des Infections Respiratoires - France SUD	CNR Virus des Infections Respiratoires - France SUD	Antonin Bal et al
EPI_ISL_728551	France/ARA-111718/2020	2020-11-24	Europe	France	CNR Virus des Infections Respiratoires - France SUD	CNR Virus des Infections Respiratoires - France SUD	Antonin Bal et al
EPI_ISL_732692	France/ARA-111841/2020	2020-11-24	Europe	France	CNR Virus des Infections Respiratoires - France SUD	CNR Virus des Infections Respiratoires - France SUD	Antonin Bal et al
EPI_ISL_525542	France/ARA-11228/2020	2020-03-18	Europe	France	CNR Virus des Infections Respiratoires - France SUD	CNR Virus des Infections Respiratoires - France SUD	Antonin Bal et al
EPI_ISL_525543	France/ARA-11231/2020	2020-03-19	Europe	France	CNR Virus des Infections Respiratoires - France SUD	CNR Virus des Infections Respiratoires - France SUD	Antonin Bal et al
EPI_ISL_509002	France/ARA-1125/2020	2020-03-19	Europe	France	CNR Virus des Infections Respiratoires - France SUD	CNR Virus des Infections Respiratoires - France SUD	Antonin Bal et al
EPI_ISL_745337	France/ARA-112613/2020	2020-11-26	Europe	France	CNR Virus des Infections Respiratoires - France SUD	CNR Virus des Infections Respiratoires - France SUD	Antonin Bal et al
EPI_ISL_745338	France/ARA-112755/2020	2020-11-26	Europe	France	CNR Virus des Infections Respiratoires - France SUD	CNR Virus des Infections Respiratoires - France SUD	Antonin Bal et al
EPI_ISL_745340	France/ARA-112789/2020	2020-11-26	Europe	France	CNR Virus des Infections Respiratoires - France SUD	CNR Virus des Infections Respiratoires - France SUD	Antonin Bal et al
EPI_ISL_745316	France/ARA-112956/2020	2020-11-27	Europe	France	CNR Virus des Infections Respiratoires - France SUD	CNR Virus des Infections Respiratoires - France SUD	Antonin Bal et al
EPI_ISL_745341	France/ARA-113019/2020	2020-11-27	Europe	France	CNR Virus des Infections Respiratoires - France SUD	CNR Virus des Infections Respiratoires - France SUD	Antonin Bal et al
EPI_ISL_745342	France/ARA-113354/2020	2020-11-27	Europe	France	CNR Virus des Infections Respiratoires - France SUD	CNR Virus des Infections Respiratoires - France SUD	Antonin Bal et al
EPI_ISL_745343	France/ARA-113383/2020	2020-11-28	Europe	France	CNR Virus des Infections Respiratoires - France SUD	CNR Virus des Infections Respiratoires - France SUD	Antonin Bal et al
EPI_ISL_745344	France/ARA-113416/2020	2020-11-28	Europe	France	CNR Virus des Infections Respiratoires - France SUD	CNR Virus des Infections Respiratoires - France SUD	Antonin Bal et al
EPI_ISL_745345	France/ARA-113487/2020	2020-11-28	Europe	France	CNR Virus des Infections Respiratoires - France SUD	CNR Virus des Infections Respiratoires - France SUD	Antonin Bal et al
EPI_ISL_745396	France/ARA-113522/2020	2020-11-28	Europe	France	CNR Virus des Infections Respiratoires - France SUD	CNR Virus des Infections Respiratoires - France SUD	Antonin Bal et al
EPI_ISL_745321	France/ARA-113585/2020	2020-11-29	Europe	France	CNR Virus des Infections Respiratoires - France SUD	CNR Virus des Infections Respiratoires - France SUD	Antonin Bal et al
EPI_ISL_745320	France/ARA-113651/2020	2020-11-28	Europe	France	CNR Virus des Infections Respiratoires - France SUD	CNR Virus des Infections Respiratoires - France SUD	Antonin Bal et al
EPI_ISL_745346	France/ARA-113814/2020	2020-11-30	Europe	France	CNR Virus des Infections Respiratoires - France SUD	CNR Virus des Infections Respiratoires - France SUD	Antonin Bal et al
EPI_ISL_745317	France/ARA-113925/2020	2020-11-30	Europe	France	CNR Virus des Infections Respiratoires - France SUD	CNR Virus des Infections Respiratoires - France SUD	Antonin Bal et al
EPI_ISL_745326	France/ARA-114092/2020	2020-11-30	Europe	France	CNR Virus des Infections Respiratoires - France SUD	CNR Virus des Infections Respiratoires - France SUD	Antonin Bal et al
EPI_ISL_745348	France/ARA-114176/2020	2020-11-30	Europe	France	CNR Virus des Infections Respiratoires - France SUD	CNR Virus des Infections Respiratoires - France SUD	Antonin Bal et al
EPI_ISL_745349	France/ARA-114292/2020	2020-11-30	Europe	France	CNR Virus des Infections Respiratoires - France SUD	CNR Virus des Infections Respiratoires - France SUD	Antonin Bal et al
EPI_ISL_745350	France/ARA-114435/2020	2020-12-01	Europe	France	CNR Virus des Infections Respiratoires - France SUD	CNR Virus des Infections Respiratoires - France SUD	Antonin Bal et al
EPI_ISL_745351	France/ARA-114442/2020	2020-12-01	Europe	France	CNR Virus des Infections Respiratoires - France SUD	CNR Virus des Infections Respiratoires - France SUD	Antonin Bal et al
EPI_ISL_745352	France/ARA-114488/2020	2020-12-01	Europe	France	CNR Virus des Infections Respiratoires - France SUD	CNR Virus des Infections Respiratoires - France SUD	Antonin Bal et al
EPI_ISL_745327	France/ARA-11455/2020	2020-12-01	Europe	France	CNR Virus des Infections Respiratoires - France SUD	CNR Virus des Infections Respiratoires - France SUD	Antonin Bal et al
EPI_ISL_745328	France/ARA-114632/2020	2020-12-01	Europe	France	CNR Virus des Infections Respiratoires - France SUD	CNR Virus des Infections Respiratoires - France SUD	Antonin Bal et al
EPI_ISL_745353	France/ARA-114784/2020	2020-12-01	Europe	France	CNR Virus des Infections Respiratoires - France SUD	CNR Virus des Infections Respiratoires - France SUD	Antonin Bal et al
EPI_ISL_745329	France/ARA-114791/2020	2020-12-01	Europe	France	CNR Virus des Infections Respiratoires - France SUD	CNR Virus des Infections Respiratoires - France SUD	Antonin Bal et al
EPI_ISL_745354	France/ARA-114869/2020	2020-12-02	Europe	France	CNR Virus des Infections Respiratoires - France SUD	CNR Virus des Infections Respiratoires - France SUD	Antonin Bal et al
EPI_ISL_745355	France/ARA-114893/2020	2020-12-02	Europe	France	CNR Virus des Infections Respiratoires - France SUD	CNR Virus des Infections Respiratoires - France SUD	Antonin Bal et al
EPI_ISL_745356	France/ARA-114897/2020	2020-12-02	Europe	France	CNR Virus des Infections Respiratoires - France SUD	CNR Virus des Infections Respiratoires - France SUD	Antonin Bal et al
EPI_ISL_745323	France/ARA-115438/2020	2020-12-03	Europe	France	CNR Virus des Infections Respiratoires - France SUD	CNR Virus des Infections Respiratoires - France SUD	Antonin Bal et al
EPI_ISL_745357	France/ARA-115468/2020	2020-12-03	Europe	France	CNR Virus des Infections Respiratoires - France SUD	CNR Virus des Infections Respiratoires - France SUD	Antonin Bal et al
EPI_ISL_745358	France/ARA-115476/2020	2020-12-03	Europe	France	CNR Virus des Infections Respiratoires - France SUD	CNR Virus des Infections Respiratoires - France SUD	Antonin Bal et al
EPI_ISL_745359	France/ARA-115486/2020	2020-12-03	Europe	France	CNR Virus des Infections Respiratoires - France SUD	CNR Virus des Infections Respiratoires - France SUD	Antonin Bal et al
EPI_ISL_745319	France/ARA-115781/2020	2020-12-04	Europe	France	CNR Virus des Infections Respiratoires - France SUD	CNR Virus des Infections Respiratoires - France SUD	Antonin Bal et al
EPI_ISL_745360	France/ARA-115793/2020	2020-12-04	Europe	France	CNR Virus des Infections Respiratoires - France SUD	CNR Virus des Infections Respiratoires - France SUD	Antonin Bal et al
EPI_ISL_745362	France/ARA-115807/2020	2020-12-03	Europe	France	CNR Virus des Infections Respiratoires - France SUD	CNR Virus des Infections Respiratoires - France SUD	Antonin Bal et al
EPI_ISL_745361	France/ARA-115811/2020	2020-12-03	Europe	France	CNR Virus des Infections Respiratoires - France SUD	CNR Virus des Infections Respiratoires - France SUD	Antonin Bal et al
EPI_ISL_745363	France/ARA-116188/2020	2020-12-04	Europe	France	CNR Virus des Infections Respiratoires - France SUD	CNR Virus des Infections Respiratoires - France SUD	Antonin Bal et al
EPI_ISL_745364	France/ARA-116443/2020	2020-12-06	Europe	France	CNR Virus des Infections Respiratoires - France SUD	CNR Virus des Infections Respiratoires - France SUD	Antonin Bal et al
EPI_ISL_745365	France/ARA-116523/2020	2020-12-05	Europe	France	CNR Virus des Infections Respiratoires - France SUD	CNR Virus des Infections Respiratoires - France SUD	Antonin Bal et al
EPI_ISL_745366	France/ARA-116526/2020	2020-12-05	Europe	France	CNR Virus des Infections Respiratoires - France SUD	CNR Virus des Infections Respiratoires - France SUD	Antonin Bal et al
EPI_ISL_745367	France/ARA-116531/2020	2020-12-06	Europe	France	CNR Virus des Infections Respiratoires - France SUD	CNR Virus des Infections Respiratoires - France SUD	Antonin Bal et al
EPI_ISL_745368	France/ARA-116668/2020	2020-12-07	Europe	France	CNR Virus des Infections Respiratoires - France SUD	CNR Virus des Infections Respiratoires - France SUD	Antonin Bal et al
EPI_ISL_745369	France/ARA-116701/2020	2020-12-07	Europe	France	CNR Virus des Infections Respiratoires - France SUD	CNR Virus des Infections Respiratoires - France SUD	Antonin Bal et al
EPI_ISL_745370	France/ARA-116737/2020	2020-12-07	Europe	France	CNR Virus des Infections Respiratoires - France SUD	CNR Virus des Infections Respiratoires - France SUD	Antonin Bal et al
EPI_ISL_745371	France/ARA-117276/2020	2020-12-08	Europe	France	CNR Virus des Infections Respiratoires - France SUD	CNR Virus des Infections Respiratoires - France SUD	Antonin Bal et al
EPI_ISL_745372	France/ARA-117286/2020	2020-12-08	Europe	France	CNR Virus des Infections Respiratoires - France SUD	CNR Virus des Infections Respiratoires - France SUD	Antonin Bal et al
EPI_ISL_745373	France/ARA-117399/2020	2020-12-08	Europe	France	CNR Virus des Infections Respiratoires - France SUD	CNR Virus des Infections Respiratoires - France SUD	Antonin Bal et al
EPI_ISL_745330	France/ARA-117723/2020	2020-12-08	Europe	France	CNR Virus des Infections Respiratoires - France SUD	CNR Virus des Infections Respiratoires - France SUD	Antonin Bal et al
EPI_ISL_745375	France/ARA-117740/2020	2020-12-09	Europe	France	CNR Virus des Infections Respiratoires - France SUD	CNR Virus des Infections Respiratoires - France SUD	Antonin Bal et al
EPI_ISL_745397	France/ARA-117754/2020	2020-12-09	Europe	France	CNR Virus des Infections Respiratoires - France SUD	CNR Virus des Infections Respiratoires - France SUD	Antonin Bal et al
EPI_ISL_745376	France/ARA-117764/2020	2020-12-09	Europe	France	CNR Virus des Infections Respiratoires - France SUD	CNR Virus des Infections Respiratoires - France SUD	Antonin Bal et al
EPI_ISL_745377	France/ARA-117777/2020	2020-12-09	Europe	France	CNR Virus des Infections Respiratoires - France SUD	CNR Virus des Infections Respiratoires - France SUD	Antonin Bal et al
EPI_ISL_745331	France/ARA-118288/2020	2020-12-10	Europe	France	CNR Virus des Infections Respiratoires - France SUD	CNR Virus des Infections Respiratoires - France SUD	Antonin Bal et al
EPI_ISL_745378	France/ARA-118441/2020	2020-12-10	Europe	France	CNR Virus des Infections Respiratoires - France SUD	CNR Virus des Infections Respiratoires - France SUD	Antonin Bal et al
EPI_ISL_745380	France/ARA-1186-49/2020	2020-12-11	Europe	France	CNR Virus des Infections Respiratoires - France SUD	CNR Virus des Infections Respiratoires - France SUD	Antonin Bal et al
EPI_ISL_745379	France/ARA-118640/2020	2020-12-11	Europe	France	CNR Virus des Infections Respiratoires - France SUD	CNR Virus des Infections Respiratoires - France SUD	Antonin Bal et al
EPI_ISL_745381	France/ARA-118746/2020	2020-12-11	Europe	France	CNR Virus des Infections Respiratoires - France SUD	CNR Virus des Infections Respiratoires - France SUD	Antonin Bal et al
EPI_ISL_745382	France/ARA-118811/2020	2020-12-11	Europe	France	CNR Virus des Infections Respiratoires - France SUD	CNR Virus des Infections Respiratoires - France SUD	Antonin Bal et al
EPI_ISL_745383	France/ARA-119031/2020	2020-12-12	Europe	France	CNR Virus des Infections Respiratoires - France SUD	CNR Virus des Infections Respiratoires - France SUD	Antonin Bal et al
EPI_ISL_745384	France/ARA-119137/2020	2020-12-12	Europe	France	CNR Virus des Infections Respiratoires - France SUD	CNR Virus des Infections Respiratoires - France SUD	Antonin Bal et al
EPI_ISL_745385	France/ARA-119183/2020	2020-12-12	Europe	France	CNR Virus des Infections Respiratoires - France SUD	CNR Virus des Infections Respiratoires - France SUD	Antonin Bal et al
EPI_ISL_745386	France/ARA-119333/2020	2020-12-13	Europe	France	CNR Virus des Infections Respiratoires - France SUD	CNR Virus des Infections Respiratoires - France SUD	Antonin Bal et al
EPI_ISL_419169	France/ARA-11939/2020	2020-03-21	Europe	France	Institut des Agents Infectieux (IAI), Hospices Civils de Lyon	CNR Virus des Infections Respiratoires - France SUD	Antonin Bal et al
EPI_ISL_419170	France/ARA-11943/2020	2020-03-21	Europe	France	Institut des Agents Infectieux (IAI), Hospices Civils de Lyon	CNR Virus des Infections Respiratoires - France SUD	Antonin Bal et al
EPI_ISL_745387	France/ARA-119458/2020	2020-12-13	Europe	France	CNR Virus des Infections Respiratoires - France SUD	CNR Virus des Infections Respiratoires - France SUD	Antonin Bal et al
EPI_ISL_745388	France/ARA-119460/2020	2020-12-13	Europe	France	CNR Virus des Infections Respiratoires - France SUD	CNR Virus des Infections Respiratoires - France SUD	Antonin Bal et al
EPI_ISL_745332	France/ARA-119478/2020	2020-12-14	Europe	France	CNR Virus des Infections Respiratoires - France SUD	CNR Virus des Infections Respiratoires - France SUD	Antonin Bal et al
EPI_ISL_419171	France/ARA-11949/2020	2020-03-21	Europe	France	Institut des Agents Infectieux (IAI), Hospices Civils de Lyon	CNR Virus des Infections Respiratoires - France SUD	Antonin Bal et al
EPI_ISL_419172	France/ARA-11950/2020	2020-03-21	Europe	France	Institut des Agents Infectieux (IAI), Hospices Civils de Lyon	CNR Virus des Infections Respiratoires - France SUD	Antonin Bal et al
EPI_ISL_419173	France/ARA-11952/2020	2020-03-21	Europe	France	Institut des Agents Infectieux (IAI), Hospices Civils de Lyon	CNR Virus des Infections Respiratoires - France SUD	Antonin Bal et al
EPI_ISL_419174	France/ARA-11980/2020	2020-03-20	Europe	France	Centre Hospitalier de Macon	CNR Virus des Infections Respiratoires - France SUD	Antonin Bal et al
EPI_ISL_419175	France/ARA-11995/2020	2020-03-21	Europe	France	Centre Hospitalier de Macon	CNR Virus des Infections Respiratoires - France SUD	Antonin Bal et al
EPI_ISL_419176	France/ARA-11997/2020	2020-03-21	Europe	France	Centre Hospitalier de Macon	CNR Virus des Infections Respiratoires - France SUD	Antonin Bal et al
EPI_ISL_745318	France/ARA-120096/2020	2020-12-14	Europe	France	CNR Virus des Infections Respiratoires - France SUD	CNR Virus des Infections Respiratoires - France SUD	Antonin Bal et al
EPI_ISL_745324	France/ARA-120139/2020	2020-12-14	Europe	France	CNR Virus des Infections Respiratoires - France SUD	CNR Virus des Infections Respiratoires - France SUD	Antonin Bal et al
EPI_ISL_745389	France/ARA-120170/2020	2020-12-15	Europe	France	CNR Virus des Infections Respiratoires - France SUD	CNR Virus des Infections Respiratoires - France SUD	Antonin Bal et al
EPI_ISL_779787	France/ARA-120740/2020	2020-12-16	Europe	France	CNR Virus des Infections Respiratoires - France SUD	CNR Virus des Infections Respiratoires - France SUD	Antonin Bal et al
EPI_ISL_745390	France/ARA-120894/2020	2020-12-16	Europe	France	CNR Virus des Infections Respiratoires - France SUD	CNR Virus des Infections Respiratoires - France SUD	Antonin Bal et al
EPI_ISL_779788	France/ARA-120919/2020	2020-12-16	Europe	France	CNR Virus des Infections Respiratoires - France SUD	CNR Virus des Infections Respiratoires - France SUD	Antonin Bal et al
EPI_ISL_745311	France/ARA-120965/2020	2020-12-16	Europe	France	CNR Virus des Infections Respiratoires - France SUD	CNR Virus des Infections Respiratoires - France SUD	Antonin Bal et al
EPI_ISL_779789	France/ARA-121125/2020	2020-12-17	Europe	France	CNR Virus des Infections Respiratoires - France SUD	CNR Virus des Infections Respiratoires - France SUD	Antonin Bal et al
EPI_ISL_779790	France/ARA-121153/2020	2020-12-17	Europe	France	CNR Virus des Infections Respiratoires - France SUD	CNR Virus des Infections Respiratoires - France SUD	Antonin Bal et al
EPI_ISL_745333	France/ARA-121156/2020	2020-12-17	Europe	France	CNR Virus des Infections Respiratoires - France SUD	CNR Virus des Infections Respiratoires - France SUD	Antonin Bal et al
EPI_ISL_745391	France/ARA-121169/2020	2020-12-17	Europe	France	CNR Virus des Infections Respiratoires - France SUD	CNR Virus des Infections Respiratoires - France SUD	Antonin Bal et al
EPI_ISL_419177	France/ARA-12125/2020	2020-03-22	Europe	France	Institut des Agents Infectieux (IAI), Hospices Civils de Lyon	CNR Virus des Infections Respiratoires - France SUD	Antonin Bal et al
EPI_ISL_509005	France/ARA-12151/2020	2020-03-21	Europe	France	Centre Hospitalier de Macon	CNR Virus des Infections Respiratoires - France SUD	Antonin Bal et al
EPI_ISL_779791	France/ARA-121531/2020	2020-12-18	Europe	France	CNR Virus des Infections Respiratoires - France SUD	CNR Virus des Infections Respiratoires - France SUD	Antonin Bal et al
EPI_ISL_508949	France/ARA-12155/2020	2020-03-21	Europe	France	Centre Hospitalier de Macon	CNR Virus des Infections Respiratoires - France SUD	Antonin Bal et al
EPI_ISL_779792	France/ARA-121577/2020	2020-12-18	Europe	France	CNR Virus des Infections Respiratoires - France SUD	CNR Virus des Infections Respiratoires - France SUD	Antonin Bal et al
EPI_ISL_745334	France/ARA-121597/2020	2020-12-18	Europe	France	CNR Virus des Infections Respiratoires - France SUD	CNR Virus des Infections Respiratoires - France SUD	Antonin Bal et al
EPI_ISL_779793	France/ARA-121729/2020	2020-12-18	Europe	France	CNR Virus des Infections Respiratoires - France SUD	CNR Virus des Infections Respiratoires - France SUD	Antonin Bal et al
EPI_ISL_745392	France/ARA-121875/2020	2020-12-18	Europe	France	CNR Virus des Infections Respiratoires - France SUD	CNR Virus des Infections Respiratoires - France SUD	Antonin Bal et al
EPI_ISL_509006	France/ARA-12197/2020	2020-03-22	Europe	France	Centre Hospitalier de Villefranche	CNR Virus des Infections Respiratoires - France SUD	Antonin Bal et al
EPI_ISL_745322	France/ARA-122089/2020	2020-12-19	Europe	France	CNR Virus des Infections Respiratoires - France SUD	CNR Virus des Infections Respiratoires - France SUD	Antonin Bal et al
EPI_ISL_745325	France/ARA-122144/2020	2020-12-19	Europe	France	CNR Virus des Infections Respiratoires - France SUD	CNR Virus des Infections Respiratoires - France SUD	Antonin Bal et al
EPI_ISL_419178	France/ARA-12217/2020	2020-03-22	Europe	France	Institut des Agents Infectieux (IAI), Hospices Civils de Lyon	CNR Virus des Infections Respiratoires - France SUD	Antonin Bal et al
EPI_ISL_419179	France/ARA-12222/2020	2020-03-22	Europe	France	Institut des Agents Infectieux (IAI), Hospices Civils de Lyon	CNR Virus des Infections Respiratoires - France SUD	Antonin Bal et al
EPI_ISL_779794	France/ARA-122259/2020	2020-12-19	Europe	France	CNR Virus des Infections Respiratoires - France SUD	CNR Virus des Infections Respiratoires - France SUD	Antonin Bal et al
EPI_ISL_745393	France/ARA-122291/2020	2020-12-20	Europe	France	CNR Virus des Infections Respiratoires - France SUD	CNR Virus des Infections Respiratoires - France SUD	Antonin Bal et al
EPI_ISL_745394	France/ARA-122351/2020	2020-12-20	Europe	France	CNR Virus des Infections Respiratoires - France SUD	CNR Virus des Infections Respiratoires - France SUD	Antonin Bal et al
EPI_ISL_419180	France/ARA-12238/2020	2020-03-22	Europe	France	Institut des Agents Infectieux (IAI), Hospices Civils de Lyon	CNR Virus des Infections Respiratoires - France SUD	Antonin Bal et al
EPI_ISL_419181	France/ARA-12249/2020	2020-03-22	Europe	France	Institut des Agents Infectieux (IAI), Hospices Civils de Lyon	CNR Virus des Infections Respiratoires - France SUD	Antonin Bal et al
EPI_ISL_419182	France/ARA-12250/2020	2020-03-22	Europe	France	Institut des Agents Infectieux (IAI), Hospices Civils de Lyon	CNR Virus des Infections Respiratoires - France SUD	Antonin Bal et al
EPI_ISL_419183	France/ARA-12253/2020	2020-03-22	Europe	France	Centre Hospitalier de Bourg en Bresse	CNR Virus des Infections Respiratoires - France SUD	Antonin Bal et al
EPI_ISL_419184	France/ARA-12260/2020	2020-03-22	Europe	France	Institut des Agents Infectieux (IAI), Hospices Civils de Lyon	CNR Virus des Infections Respiratoires - France SUD	Antonin Bal et al
EPI_ISL_419185	France/ARA-12264/2020	2020-03-22	Europe	France	Centre Hospitalier de Bourg en Bresse	CNR Virus des Infections Respiratoires - France SUD	Antonin Bal et al
EPI_ISL_419186	France/ARA-12265/2020	2020-03-22	Europe	France	Centre Hospitalier de Bourg en Bresse	CNR Virus des Infections Respiratoires - France SUD	Antonin Bal et al
EPI_ISL_779796	France/ARA-122681/2020	2020-12-20	Europe	France	CNR Virus des Infections Respiratoires - France SUD	CNR Virus des Infections Respiratoires - France SUD	Antonin Bal et al
EPI_ISL_419187	France/ARA-12269/2020	2020-03-22	Europe	France	Centre Hospitalier de Macon	CNR Virus des Infections Respiratoires - France SUD	Antonin Bal et al
EPI_ISL_419188	France/ARA-12270/2020	2020-03-22	Europe	France	Centre Hospitalier de Macon	CNR Virus des Infections Respiratoires - France SUD	Antonin Bal et al
EPI_ISL_508950	France/ARA-12282/2020	2020-03-22	Europe	France	Centre Hospitalier de Macon	CNR Virus des Infections Respiratoires - France SUD	Antonin Bal et al
EPI_ISL_779797	France/ARA-122868/2020	2020-12-21	Europe	France	CNR Virus des Infections Respiratoires - France SUD	CNR Virus des Infections Respiratoires - France SUD	Antonin Bal et al
EPI_ISL_508951	France/ARA-12287/2020	2020-03-22	Europe	France	CNR Virus des Infections Respiratoires - France SUD	CNR Virus des Infections Respiratoires - France SUD	Antonin Bal et al
EPI_ISL_779798	France/ARA-123003/2020	2020-12-21	Europe	France	CNR Virus des Infections Respiratoires - France SUD	CNR Virus des Infections Respiratoires - France SUD	Antonin Bal et al
EPI_ISL_779799	France/ARA-123089/2020	2020-12-21	Europe	France	CNR Virus des Infections Respiratoires - France SUD	CNR Virus des Infections Respiratoires - France SUD	Antonin Bal et al
EPI_ISL_779800	France/ARA-123093/2020	2020-12-21	Europe	France	CNR Virus des Infections Respiratoires - France SUD	CNR Virus des Infections Respiratoires - France SUD	Antonin Bal et al
EPI_ISL_779801	France/ARA-123162/2020	2020-12-22	Europe	France	CNR Virus des Infections Respiratoires - France SUD	CNR Virus des Infections Respiratoires - France SUD	Antonin Bal et al
EPI_ISL_779802	France/ARA-123521/2020	2020-12-22	Europe	France	CNR Virus des Infections Respiratoires - France SUD	CNR Virus des Infections Respiratoires - France SUD	Antonin Bal et al
EPI_ISL_420604	France/ARA-12371/2020	2020-03-23	Europe	France	Institut des Agents Infectieux (IAI), Hospices Civils de Lyon	CNR Virus des Infections Respiratoires - France SUD	Antonin Bal et al
EPI_ISL_420605	France/ARA-12384/2020	2020-03-22	Europe	France	Institut des Agents Infectieux (IAI), Hospices Civils de Lyon	CNR Virus des Infections Respiratoires - France SUD	Antonin Bal et al
EPI_ISL_779803	France/ARA-123856/2020	2020-12-23	Europe	France	CNR Virus des Infections Respiratoires - France SUD	CNR Virus des Infections Respiratoires - France SUD	Antonin Bal et al
EPI_ISL_420606	France/ARA-12388/2020	2020-03-22	Europe	France	Institut des Agents Infectieux (IAI), Hospices Civils de Lyon	CNR Virus des Infections Respiratoires - France SUD	Antonin Bal et al
EPI_ISL_779804	France/ARA-123946/2020	2020-12-23	Europe	France	CNR Virus des Infections Respiratoires - France SUD	CNR Virus des Infections Respiratoires - France SUD	Antonin Bal et al
EPI_ISL_779805	France/ARA-124345/2020	2020-12-24	Europe	France	CNR Virus des Infections Respiratoires - France SUD	CNR Virus des Infections Respiratoires - France SUD	Antonin Bal et al
EPI_ISL_779783	France/ARA-124622/2020	2020-12-24	Europe	France	CNR Virus des Infections Respiratoires - France SUD	CNR Virus des Infections Respiratoires - France SUD	Antonin Bal et al
EPI_ISL_779806	France/ARA-124817/2020	2020-12-25	Europe	France	CNR Virus des Infections Respiratoires - France SUD	CNR Virus des Infections Respiratoires - France SUD	Antonin Bal et al
EPI_ISL_779807	France/ARA-124840/2020	2020-12-25	Europe	France	CNR Virus des Infections Respiratoires - France SUD	CNR Virus des Infections Respiratoires - France SUD	Antonin Bal et al
EPI_ISL_420607	France/ARA-12485/2020	2020-03-23	Europe	France	Institut des Agents Infectieux (IAI), Hospices Civils de Lyon	CNR Virus des Infections Respiratoires - France SUD	Antonin Bal et al
EPI_ISL_779808	France/ARA-124919/2020	2020-12-26	Europe	France	CNR Virus des Infections Respiratoires - France SUD	CNR Virus des Infections Respiratoires - France SUD	Antonin Bal et al
EPI_ISL_779780	France/ARA-124983/2020	2020-12-26	Europe	France	CNR Virus des Infections Respiratoires - France SUD	CNR Virus des Infections Respiratoires - France SUD	Antonin Bal et al
EPI_ISL_420608	France/ARA-12499/2020	2020-03-23	Europe	France	Institut des Agents Infectieux (IAI), Hospices Civils de Lyon	CNR Virus des Infections Respiratoires - France SUD	Antonin Bal et al
EPI_ISL_779809	France/ARA-125033/2020	2020-12-26	Europe	France	CNR Virus des Infections Respiratoires - France SUD	CNR Virus des Infections Respiratoires - France SUD	Antonin Bal et al
EPI_ISL_779810	France/ARA-125144/2020	2020-12-27	Europe	France	CNR Virus des Infections Respiratoires - France SUD	CNR Virus des Infections Respiratoires - France SUD	Antonin Bal et al
EPI_ISL_779811	France/ARA-125198/2020	2020-12-27	Europe	France	CNR Virus des Infections Respiratoires - France SUD	CNR Virus des Infections Respiratoires - France SUD	Antonin Bal et al
EPI_ISL_420609	France/ARA-12524/2020	2020-03-23	Europe	France	Institut des Agents Infectieux (IAI), Hospices Civils de Lyon	CNR Virus des Infections Respiratoires - France SUD	Antonin Bal et al
EPI_ISL_779812	France/ARA-125240/2020	2020-12-27	Europe	France	CNR Virus des Infections Respiratoires - France SUD	CNR Virus des Infections Respiratoires - France SUD	Antonin Bal et al
EPI_ISL_420610	France/ARA-12558/2020	2020-03-23	Europe	France	Institut des Agents Infectieux (IAI), Hospices Civils de Lyon	CNR Virus des Infections Respiratoires - France SUD	Antonin Bal et al
EPI_ISL_678496	France/ARA-12561/2020	2020-03-23	Europe	France	CNR Virus des Infections Respiratoires - France SUD	CNR Virus des Infections Respiratoires - France SUD	Antonin Bal et al
EPI_ISL_1190774	France/ARA-1257074/2020	2020-12-28	Europe	France	CNR Virus des Infections Respiratoires - France SUD	CNR Virus des Infections Respiratoires - France SUD	Antonin Bal et al
EPI_ISL_420611	France/ARA-12576/2020	2020-03-23	Europe	France	Institut des Agents Infectieux (IAI), Hospices Civils de Lyon	CNR Virus des Infections Respiratoires - France SUD	Antonin Bal et al
EPI_ISL_900533	France/ARA-125781/2020	2020-12-28	Europe	France	CNR Virus des Infections Respiratoires - France SUD	CNR Virus des Infections Respiratoires - France SUD	Antonin Bal et al
EPI_ISL_900544	France/ARA-125788/2020	2020-12-28	Europe	France	CNR Virus des Infections Respiratoires - France SUD	CNR Virus des Infections Respiratoires - France SUD	Antonin Bal et al
EPI_ISL_900546	France/ARA-1258100/2020	2020-12-29	Europe	France	CNR Virus des Infections Respiratoires - France SUD	CNR Virus des Infections Respiratoires - France SUD	Antonin Bal et al
EPI_ISL_900567	France/ARA-125877/2020	2020-12-29	Europe	France	CNR Virus des Infections Respiratoires - France SUD	CNR Virus des Infections Respiratoires - France SUD	Antonin Bal et al
EPI_ISL_900566	France/ARA-125967/2020	2020-12-29	Europe	France	CNR Virus des Infections Respiratoires - France SUD	CNR Virus des Infections Respiratoires - France SUD	Antonin Bal et al
EPI_ISL_900547	France/ARA-126018/2020	2020-12-29	Europe	France	CNR Virus des Infections Respiratoires - France SUD	CNR Virus des Infections Respiratoires - France SUD	Antonin Bal et al
EPI_ISL_900526	France/ARA-126279/2020	2020-12-29	Europe	France	CNR Virus des Infections Respiratoires - France SUD	CNR Virus des Infections Respiratoires - France SUD	Antonin Bal et al
EPI_ISL_420613	France/ARA-12630/2020	2020-03-23	Europe	France	Centre Hospitalier de Macon	CNR Virus des Infections Respiratoires - France SUD	Antonin Bal et al
EPI_ISL_900552	France/ARA-126309/2020	2020-12-30	Europe	France	CNR Virus des Infections Respiratoires - France SUD	CNR Virus des Infections Respiratoires - France SUD	Antonin Bal et al
EPI_ISL_420614	France/ARA-12632/2020	2020-03-23	Europe	France	Centre Hospitalier de Macon	CNR Virus des Infections Respiratoires - France SUD	Antonin Bal et al
EPI_ISL_508952	France/ARA-12638/2020	2020-03-23	Europe	France	Centre Hospitalier de Macon	CNR Virus des Infections Respiratoires - France SUD	Antonin Bal et al
EPI_ISL_900553	France/ARA-126425/2020	2020-12-30	Europe	France	CNR Virus des Infections Respiratoires - France SUD	CNR Virus des Infections Respiratoires - France SUD	Antonin Bal et al
EPI_ISL_900554	France/ARA-126501/2020	2020-12-30	Europe	France	CNR Virus des Infections Respiratoires - France SUD	CNR Virus des Infections Respiratoires - France SUD	Antonin Bal et al
EPI_ISL_900555	France/ARA-126620/2020	2020-12-30	Europe	France	CNR Virus des Infections Respiratoires - France SUD	CNR Virus des Infections Respiratoires - France SUD	Antonin Bal et al
EPI_ISL_900556	France/ARA-126648/2020	2020-12-30	Europe	France	CNR Virus des Infections Respiratoires - France SUD	CNR Virus des Infections Respiratoires - France SUD	Antonin Bal et al
EPI_ISL_900557	France/ARA-126706/2020	2020-12-31	Europe	France	CNR Virus des Infections Respiratoires - France SUD	CNR Virus des Infections Respiratoires - France SUD	Antonin Bal et al
EPI_ISL_900558	France/ARA-126725/2020	2020-12-31	Europe	France	CNR Virus des Infections Respiratoires - France SUD	CNR Virus des Infections Respiratoires - France SUD	Antonin Bal et al
EPI_ISL_900559	France/ARA-126859/2020	2020-12-31	Europe	France	CNR Virus des Infections Respiratoires - France SUD	CNR Virus des Infections Respiratoires - France SUD	Antonin Bal et al
EPI_ISL_900563	France/ARA-126943/2020	2020-12-31	Europe	France	CNR Virus des Infections Respiratoires - France SUD	CNR Virus des Infections Respiratoires - France SUD	Antonin Bal et al
EPI_ISL_900560	France/ARA-126948/2020	2020-12-31	Europe	France	CNR Virus des Infections Respiratoires - France SUD	CNR Virus des Infections Respiratoires - France SUD	Antonin Bal et al
EPI_ISL_900561	France/ARA-126952/2020	2020-12-31	Europe	France	CNR Virus des Infections Respiratoires - France SUD	CNR Virus des Infections Respiratoires - France SUD	Antonin Bal et al
EPI_ISL_900562	France/ARA-126955/2020	2020-12-31	Europe	France	CNR Virus des Infections Respiratoires - France SUD	CNR Virus des Infections Respiratoires - France SUD	Antonin Bal et al
EPI_ISL_509008	France/ARA-12740/2020	2020-03-23	Europe	France	Institut des Agents Infectieux (IAI), Hospices Civils de Lyon	CNR Virus des Infections Respiratoires - France SUD	Antonin Bal et al
EPI_ISL_508953	France/ARA-12742/2020	2020-03-23	Europe	France	CNR Virus des Infections Respiratoires - France SUD	CNR Virus des Infections Respiratoires - France SUD	Antonin Bal et al
EPI_ISL_420615	France/ARA-12759/2020	2020-03-23	Europe	France	Institut des Agents Infectieux (IAI), Hospices Civils de Lyon	CNR Virus des Infections Respiratoires - France SUD	Antonin Bal et al
EPI_ISL_509007	France/ARA-1276/2020	2020-03-23	Europe	France	Institut des Agents Infectieux (IAI), Hospices Civils de Lyon	CNR Virus des Infections Respiratoires - France SUD	Antonin Bal et al
EPI_ISL_420616	France/ARA-1284/2020	2020-03-23	Europe	France	Institut des Agents Infectieux (IAI), Hospices Civils de Lyon	CNR Virus des Infections Respiratoires - France SUD	Antonin Bal et al
EPI_ISL_420617	France/ARA-12877/2020	2020-03-23	Europe	France	Centre Hospitalier Saint Joseph Saint Luc	CNR Virus des Infections Respiratoires - France SUD	Antonin Bal et al
EPI_ISL_420618	France/ARA-12915/2020	2020-03-23	Europe	France	Institut des Agents Infectieux (IAI), Hospices Civils de Lyon	CNR Virus des Infections Respiratoires - France SUD	Antonin Bal et al
EPI_ISL_420619	France/ARA-12973/2020	2020-03-23	Europe	France	Institut des Agents Infectieux (IAI), Hospices Civils de Lyon	CNR Virus des Infections Respiratoires - France SUD	Antonin Bal et al
EPI_ISL_420620	France/ARA-12996/2020	2020-03-23	Europe	France	Centre Hospitalier de Bourg en Bresse	CNR Virus des Infections Respiratoires - France SUD	Antonin Bal et al
EPI_ISL_420621	France/ARA-1307/2020	2020-03-24	Europe	France	Institut des Agents Infectieux (IAI), Hospices Civils de Lyon	CNR Virus des Infections Respiratoires - France SUD	Antonin Bal et al
EPI_ISL_420623	France/ARA-13095/2020	2020-03-24	Europe	France	Institut des Agents Infectieux (IAI), Hospices Civils de Lyon	CNR Virus des Infections Respiratoires - France SUD	Antonin Bal et al
EPI_ISL_420624	France/ARA-13160/2020	2020-03-24	Europe	France	Institut des Agents Infectieux (IAI), Hospices Civils de Lyon	CNR Virus des Infections Respiratoires - France SUD	Antonin Bal et al
EPI_ISL_420625	France/ARA-1322/2020	2020-03-24	Europe	France	Institut des Agents Infectieux (IAI), Hospices Civils de Lyon	CNR Virus des Infections Respiratoires - France SUD	Antonin Bal et al
EPI_ISL_508954	France/ARA-13353/2020	2020-03-24	Europe	France	CNR Virus des Infections Respiratoires - France SUD	CNR Virus des Infections Respiratoires - France SUD	Antonin Bal et al
EPI_ISL_508955	France/ARA-13367/2020	2020-03-24	Europe	France	CNR Virus des Infections Respiratoires - France SUD	CNR Virus des Infections Respiratoires - France SUD	Antonin Bal et al
EPI_ISL_508956	France/ARA-13374/2020	2020-03-24	Europe	France	CNR Virus des Infections Respiratoires - France SUD	CNR Virus des Infections Respiratoires - France SUD	Antonin Bal et al
EPI_ISL_508957	France/ARA-13515/2020	2020-03-24	Europe	France	CNR Virus des Infections Respiratoires - France SUD	CNR Virus des Infections Respiratoires - France SUD	Antonin Bal et al
EPI_ISL_508986	France/ARA-13746/2020	2020-03-25	Europe	France	CNR Virus des Infections Respiratoires - France SUD	CNR Virus des Infections Respiratoires - France SUD	Antonin Bal et al
EPI_ISL_678497	France/ARA-14177/2020	2020-03-25	Europe	France	CNR Virus des Infections Respiratoires - France SUD	CNR Virus des Infections Respiratoires - France SUD	Antonin Bal et al
EPI_ISL_508884	France/ARA-14226/2020	2020-03-25	Europe	France	Institut des Agents Infectieux (IAI), Hospices Civils de Lyon	CNR Virus des Infections Respiratoires - France SUD	Antonin Bal et al
EPI_ISL_1103543	France/ARA-14290251631/2021	2021-01	Europe	France	GenBio	GenBio	AbdelAli ZRHIDRI et al
EPI_ISL_508885	France/ARA-14350/2020	2020-03-26	Europe	France	Institut des Agents Infectieux (IAI), Hospices Civils de Lyon	CNR Virus des Infections Respiratoires - France SUD	Antonin Bal et al
EPI_ISL_508886	France/ARA-14353/2020	2020-03-24	Europe	France	Institut des Agents Infectieux (IAI), Hospices Civils de Lyon	CNR Virus des Infections Respiratoires - France SUD	Antonin Bal et al
EPI_ISL_508887	France/ARA-14443/2020	2020-03-26	Europe	France	Institut des Agents Infectieux (IAI), Hospices Civils de Lyon	CNR Virus des Infections Respiratoires - France SUD	Antonin Bal et al
EPI_ISL_508888	France/ARA-14456/2020	2020-03-26	Europe	France	Institut des Agents Infectieux (IAI), Hospices Civils de Lyon	CNR Virus des Infections Respiratoires - France SUD	Antonin Bal et al
EPI_ISL_508889	France/ARA-14570/2020	2020-03-26	Europe	France	Institut des Agents Infectieux (IAI), Hospices Civils de Lyon	CNR Virus des Infections Respiratoires - France SUD	Antonin Bal et al
EPI_ISL_508890	France/ARA-14623/2020	2020-03-26	Europe	France	Institut des Agents Infectieux (IAI), Hospices Civils de Lyon	CNR Virus des Infections Respiratoires - France SUD	Antonin Bal et al
EPI_ISL_508891	France/ARA-14624/2020	2020-03-26	Europe	France	Institut des Agents Infectieux (IAI), Hospices Civils de Lyon	CNR Virus des Infections Respiratoires - France SUD	Antonin Bal et al
EPI_ISL_508892	France/ARA-14627/2020	2020-03-26	Europe	France	Institut des Agents Infectieux (IAI), Hospices Civils de Lyon	CNR Virus des Infections Respiratoires - France SUD	Antonin Bal et al
EPI_ISL_508893	France/ARA-14735/2020	2020-03-26	Europe	France	Institut des Agents Infectieux (IAI), Hospices Civils de Lyon	CNR Virus des Infections Respiratoires - France SUD	Antonin Bal et al
EPI_ISL_508894	France/ARA-14791/2020	2020-03-26	Europe	France	Institut des Agents Infectieux (IAI), Hospices Civils de Lyon	CNR Virus des Infections Respiratoires - France SUD	Antonin Bal et al
EPI_ISL_508895	France/ARA-1492/2020	2020-03-26	Europe	France	Institut des Agents Infectieux (IAI), Hospices Civils de Lyon	CNR Virus des Infections Respiratoires - France SUD	Antonin Bal et al
EPI_ISL_508896	France/ARA-14951/2020	2020-03-27	Europe	France	Institut des Agents Infectieux (IAI), Hospices Civils de Lyon	CNR Virus des Infections Respiratoires - France SUD	Antonin Bal et al
EPI_ISL_508897	France/ARA-14953/2020	2020-03-27	Europe	France	Institut des Agents Infectieux (IAI), Hospices Civils de Lyon	CNR Virus des Infections Respiratoires - France SUD	Antonin Bal et al
EPI_ISL_508898	France/ARA-14993/2020	2020-03-27	Europe	France	Institut des Agents Infectieux (IAI), Hospices Civils de Lyon	CNR Virus des Infections Respiratoires - France SUD	Antonin Bal et al
EPI_ISL_508899	France/ARA-14997/2020	2020-03-27	Europe	France	Institut des Agents Infectieux (IAI), Hospices Civils de Lyon	CNR Virus des Infections Respiratoires - France SUD	Antonin Bal et al
EPI_ISL_508900	France/ARA-15119/2020	2020-03-27	Europe	France	Institut des Agents Infectieux (IAI), Hospices Civils de Lyon	CNR Virus des Infections Respiratoires - France SUD	Antonin Bal et al
EPI_ISL_508901	France/ARA-15126/2020	2020-03-27	Europe	France	Institut des Agents Infectieux (IAI), Hospices Civils de Lyon	CNR Virus des Infections Respiratoires - France SUD	Antonin Bal et al
EPI_ISL_508902	France/ARA-15224/2020	2020-03-27	Europe	France	Institut des Agents Infectieux (IAI), Hospices Civils de Lyon	CNR Virus des Infections Respiratoires - France SUD	Antonin Bal et al
EPI_ISL_508903	France/ARA-15296/2020	2020-03-27	Europe	France	Institut des Agents Infectieux (IAI), Hospices Civils de Lyon	CNR Virus des Infections Respiratoires - France SUD	Antonin Bal et al
EPI_ISL_678498	France/ARA-15456/2020	2020-03-27	Europe	France	CNR Virus des Infections Respiratoires - France SUD	CNR Virus des Infections Respiratoires - France SUD	Antonin Bal et al
EPI_ISL_678499	France/ARA-15829/2020	2020-03-28	Europe	France	CNR Virus des Infections Respiratoires - France SUD	CNR Virus des Infections Respiratoires - France SUD	Antonin Bal et al
EPI_ISL_678500	France/ARA-15834/2020	2020-03-28	Europe	France	CNR Virus des Infections Respiratoires - France SUD	CNR Virus des Infections Respiratoires - France SUD	Antonin Bal et al
EPI_ISL_508904	France/ARA-16170/2020	2020-03-29	Europe	France	Institut des Agents Infectieux (IAI), Hospices Civils de Lyon	CNR Virus des Infections Respiratoires - France SUD	Antonin Bal et al
EPI_ISL_508905	France/ARA-16213/2020	2020-03-29	Europe	France	Institut des Agents Infectieux (IAI), Hospices Civils de Lyon	CNR Virus des Infections Respiratoires - France SUD	Antonin Bal et al
EPI_ISL_508906	France/ARA-16220/2020	2020-03-29	Europe	France	Institut des Agents Infectieux (IAI), Hospices Civils de Lyon	CNR Virus des Infections Respiratoires - France SUD	Antonin Bal et al
EPI_ISL_508907	France/ARA-16251/2020	2020-03-29	Europe	France	Institut des Agents Infectieux (IAI), Hospices Civils de Lyon	CNR Virus des Infections Respiratoires - France SUD	Antonin Bal et al
EPI_ISL_508908	France/ARA-16322/2020	2020-03-30	Europe	France	Institut des Agents Infectieux (IAI), Hospices Civils de Lyon	CNR Virus des Infections Respiratoires - France SUD	Antonin Bal et al
EPI_ISL_509009	France/ARA-16647/2020	2020-03-25	Europe	France	Institut des Agents Infectieux (IAI), Hospices Civils de Lyon	CNR Virus des Infections Respiratoires - France SUD	Antonin Bal et al
EPI_ISL_508987	France/ARA-16665/2020	2020-03-30	Europe	France	CNR Virus des Infections Respiratoires - France SUD	CNR Virus des Infections Respiratoires - France SUD	Antonin Bal et al
EPI_ISL_678501	France/ARA-16920/2020	2020-03-30	Europe	France	CNR Virus des Infections Respiratoires - France SUD	CNR Virus des Infections Respiratoires - France SUD	Antonin Bal et al
EPI_ISL_509011	France/ARA-17037/2020	2020-03-31	Europe	France	Institut des Agents Infectieux (IAI), Hospices Civils de Lyon	CNR Virus des Infections Respiratoires - France SUD	Antonin Bal et al
EPI_ISL_508958	France/ARA-17177/2020	2020-03-30	Europe	France	Centre Hospitalier Alpes Leman	CNR Virus des Infections Respiratoires - France SUD	Antonin Bal et al
EPI_ISL_509012	France/ARA-17181/2020	2020-03-30	Europe	France	Centre Hospitalier Alpes Leman	CNR Virus des Infections Respiratoires - France SUD	Antonin Bal et al
EPI_ISL_416745	France/ARA-1733/2020	2020-03-10	Europe	France	CNR Virus des Infections Respiratoires - France SUD	CNR Virus des Infections Respiratoires - France SUD	Bal et al
EPI_ISL_508959	France/ARA-17330/2020	2020-03-31	Europe	France	Centre Hospitalier Saint Joseph Saint Luc	CNR Virus des Infections Respiratoires - France SUD	Antonin Bal et al
EPI_ISL_509013	France/ARA-17410/2020	2020-03-31	Europe	France	Institut des Agents Infectieux (IAI), Hospices Civils de Lyon	CNR Virus des Infections Respiratoires - France SUD	Antonin Bal et al
EPI_ISL_509014	France/ARA-17573/2020	2020-03-31	Europe	France	Institut des Agents Infectieux (IAI), Hospices Civils de Lyon	CNR Virus des Infections Respiratoires - France SUD	Antonin Bal et al
EPI_ISL_508960	France/ARA-17747/2020	2020-03-31	Europe	France	Centre Hospitalier Saint Joseph Saint Luc	CNR Virus des Infections Respiratoires - France SUD	Antonin Bal et al
EPI_ISL_508961	France/ARA-1783/2020	2020-04-01	Europe	France	CNR Virus des Infections Respiratoires - France SUD	CNR Virus des Infections Respiratoires - France SUD	Antonin Bal et al
EPI_ISL_678502	France/ARA-18038/2020	2020-04-01	Europe	France	CNR Virus des Infections Respiratoires - France SUD	CNR Virus des Infections Respiratoires - France SUD	Antonin Bal et al
EPI_ISL_509015	France/ARA-18066/2020	2020-04-01	Europe	France	Centre Hospitalier de Villefranche	CNR Virus des Infections Respiratoires - France SUD	Antonin Bal et al
EPI_ISL_508962	France/ARA-1811/2020	2020-04-01	Europe	France	CNR Virus des Infections Respiratoires - France SUD	CNR Virus des Infections Respiratoires - France SUD	Antonin Bal et al
EPI_ISL_509016	France/ARA-18148/2020	2020-04-01	Europe	France	Centre Hospitalier du Haut-Bugey	CNR Virus des Infections Respiratoires - France SUD	Antonin Bal et al
EPI_ISL_508964	France/ARA-18272/2020	2020-04-02	Europe	France	CNR Virus des Infections Respiratoires - France SUD	CNR Virus des Infections Respiratoires - France SUD	Antonin Bal et al
EPI_ISL_508965	France/ARA-18275/2020	2020-04-02	Europe	France	CNR Virus des Infections Respiratoires - France SUD	CNR Virus des Infections Respiratoires - France SUD	Antonin Bal et al
EPI_ISL_508966	France/ARA-18314/2020	2020-04-02	Europe	France	Centre Hospitalier Pierre Oudot	CNR Virus des Infections Respiratoires - France SUD	Antonin Bal et al
EPI_ISL_508967	France/ARA-18366/2020	2020-04-02	Europe	France	CNR Virus des Infections Respiratoires - France SUD	CNR Virus des Infections Respiratoires - France SUD	Antonin Bal et al
EPI_ISL_508968	France/ARA-18437/2020	2020-04-02	Europe	France	Centre Hospitalier de Bourg en Bresse	CNR Virus des Infections Respiratoires - France SUD	Antonin Bal et al
EPI_ISL_508969	France/ARA-18440/2020	2020-04-02	Europe	France	CNR Virus des Infections Respiratoires - France SUD	CNR Virus des Infections Respiratoires - France SUD	Antonin Bal et al
EPI_ISL_508970	France/ARA-18487/2020	2020-04-02	Europe	France	CNR Virus des Infections Respiratoires - France SUD	CNR Virus des Infections Respiratoires - France SUD	Antonin Bal et al
EPI_ISL_508972	France/ARA-18634/2020	2020-04-02	Europe	France	CNR Virus des Infections Respiratoires - France SUD	CNR Virus des Infections Respiratoires - France SUD	Antonin Bal et al
EPI_ISL_678503	France/ARA-18673/2020	2020-04-02	Europe	France	CNR Virus des Infections Respiratoires - France SUD	CNR Virus des Infections Respiratoires - France SUD	Antonin Bal et al
EPI_ISL_508973	France/ARA-18748/2020	2020-04-02	Europe	France	CNR Virus des Infections Respiratoires - France SUD	CNR Virus des Infections Respiratoires - France SUD	Antonin Bal et al
EPI_ISL_508974	France/ARA-18783/2020	2020-04-03	Europe	France	CNR Virus des Infections Respiratoires - France SUD	CNR Virus des Infections Respiratoires - France SUD	Antonin Bal et al
EPI_ISL_508975	France/ARA-18826/2020	2020-04-02	Europe	France	Centre Hospitalier Pierre Oudot	CNR Virus des Infections Respiratoires - France SUD	Antonin Bal et al
EPI_ISL_508976	France/ARA-19119/2020	2020-04-01	Europe	France	CNR Virus des Infections Respiratoires - France SUD	CNR Virus des Infections Respiratoires - France SUD	Antonin Bal et al
EPI_ISL_678504	France/ARA-193100/2020	2020-04-03	Europe	France	CNR Virus des Infections Respiratoires - France SUD	CNR Virus des Infections Respiratoires - France SUD	Antonin Bal et al
EPI_ISL_508977	France/ARA-19311/2020	2020-04-03	Europe	France	CNR Virus des Infections Respiratoires - France SUD	CNR Virus des Infections Respiratoires - France SUD	Antonin Bal et al
EPI_ISL_508978	France/ARA-19340/2020	2020-04-03	Europe	France	Centre Hospitalier de Villefranche	CNR Virus des Infections Respiratoires - France SUD	Antonin Bal et al
EPI_ISL_678505	France/ARA-19394/2020	2020-04-03	Europe	France	CNR Virus des Infections Respiratoires - France SUD	CNR Virus des Infections Respiratoires - France SUD	Antonin Bal et al
EPI_ISL_508979	France/ARA-19556/2020	2020-04-03	Europe	France	CNR Virus des Infections Respiratoires - France SUD	CNR Virus des Infections Respiratoires - France SUD	Antonin Bal et al
EPI_ISL_508980	France/ARA-19570/2020	2020-04-03	Europe	France	CNR Virus des Infections Respiratoires - France SUD	CNR Virus des Infections Respiratoires - France SUD	Antonin Bal et al
EPI_ISL_508981	France/ARA-19928/2020	2020-04-04	Europe	France	CNR Virus des Infections Respiratoires - France SUD	CNR Virus des Infections Respiratoires - France SUD	Antonin Bal et al
EPI_ISL_1406651	France/ARA-200053923802/2020	2020-10-24	Europe	France	HOPITAL DE VICHY	CHU Clermont-Ferrand, service de virologie	Bisseux Maxime et al
EPI_ISL_1406681	France/ARA-200054453101/2020	2020-10-26	Europe	France	Centre Jean Perrin	CHU Clermont-Ferrand, service de virologie	Bisseux Maxime et al
EPI_ISL_508982	France/ARA-20073/2020	2020-04-05	Europe	France	CNR Virus des Infections Respiratoires - France SUD	CNR Virus des Infections Respiratoires - France SUD	Antonin Bal et al
EPI_ISL_508983	France/ARA-20154/2020	2020-04-05	Europe	France	CNR Virus des Infections Respiratoires - France SUD	CNR Virus des Infections Respiratoires - France SUD	Antonin Bal et al
EPI_ISL_508984	France/ARA-20193/2020	2020-04-05	Europe	France	CNR Virus des Infections Respiratoires - France SUD	CNR Virus des Infections Respiratoires - France SUD	Antonin Bal et al
EPI_ISL_508985	France/ARA-20254/2020	2020-04-05	Europe	France	CNR Virus des Infections Respiratoires - France SUD	CNR Virus des Infections Respiratoires - France SUD	Antonin Bal et al
EPI_ISL_2483061	France/ARA-2067202271/2021	2021-05-07	Europe	France	LBM POPHILLAT-VERNET	Eurofins Biomnis	Xavier Naudot et al
EPI_ISL_2483062	France/ARA-2067202298/2021	2021-05-07	Europe	France	LBM POPHILLAT-VERNET	Eurofins Biomnis	Xavier Naudot et al
EPI_ISL_2483065	France/ARA-2067258033/2021	2021-05-10	Europe	France	LBM EUROFINS CBM69 LA SOIE	Eurofins Biomnis	Xavier Naudot et al
EPI_ISL_2483066	France/ARA-2067291990/2021	2021-05-12	Europe	France	LBM EUROFINS CBM69 MEDIPOLE	Eurofins Biomnis	Xavier Naudot et al
EPI_ISL_508912	France/ARA-20756/2020	2020-04-06	Europe	France	CNR Virus des Infections Respiratoires - France SUD	CNR Virus des Infections Respiratoires - France SUD	Antonin Bal et al
EPI_ISL_508913	France/ARA-20768/2020	2020-04-06	Europe	France	CNR Virus des Infections Respiratoires - France SUD	CNR Virus des Infections Respiratoires - France SUD	Antonin Bal et al
EPI_ISL_508914	France/ARA-20829/2020	2020-04-06	Europe	France	CNR Virus des Infections Respiratoires - France SUD	CNR Virus des Infections Respiratoires - France SUD	Antonin Bal et al
EPI_ISL_508990	France/ARA-20869/2020	2020-04-06	Europe	France	CNR Virus des Infections Respiratoires - France SUD	CNR Virus des Infections Respiratoires - France SUD	Antonin Bal et al
EPI_ISL_508915	France/ARA-20976/2020	2020-04-06	Europe	France	CNR Virus des Infections Respiratoires - France SUD	CNR Virus des Infections Respiratoires - France SUD	Antonin Bal et al
EPI_ISL_1406621	France/ARA-210008257701/2021	2021-02-05	Europe	France	Centre Hospitalier Universitaire Clermont-Ferrand	CHU Clermont-Ferrand, service de virologie	Bisseux Maxime et al
EPI_ISL_1490234	France/ARA-210015108802/2021	2021-03-08	Europe	France	HOPITAL DE VICHY	CHU Clermont-Ferrand, service de virologie	Bisseux Maxime et al
EPI_ISL_1406669	France/ARA-210015382701/2021	2021-03-09	Europe	France	HOPITAL DE VICHY	CHU Clermont-Ferrand, service de virologie	Bisseux Maxime et al
EPI_ISL_1406608	France/ARA-210015587201/2021	2021-03-09	Europe	France	Centre hospitalier D'AURILLAC	CHU Clermont-Ferrand, service de virologie	Bisseux Maxime et al
EPI_ISL_1406533	France/ARA-210015597301/2021	2021-03-09	Europe	France	Centre hospitalier D'AURILLAC	CHU Clermont-Ferrand, service de virologie	Bisseux Maxime et al
EPI_ISL_1406537	France/ARA-210015603701/2021	2021-03-10	Europe	France	Centre Hospitalier Universitaire Clermont-Ferrand	CHU Clermont-Ferrand, service de virologie	Bisseux Maxime et al
EPI_ISL_1406534	France/ARA-210015650101/2021	2021-03-10	Europe	France	Centre Hospitalier Universitaire Clermont-Ferrand	CHU Clermont-Ferrand, service de virologie	Bisseux Maxime et al
EPI_ISL_1406679	France/ARA-210015686702/2021	2021-03-10	Europe	France	HOPITAL DE MONTLUCON	CHU Clermont-Ferrand, service de virologie	Bisseux Maxime et al
EPI_ISL_1406609	France/ARA-210015790901/2021	2021-03-11	Europe	France	Centre Hospitalier Universitaire Clermont-Ferrand	CHU Clermont-Ferrand, service de virologie	Bisseux Maxime et al
EPI_ISL_1406678	France/ARA-210015791602/2021	2021-03-11	Europe	France	HOPITAL DE VICHY	CHU Clermont-Ferrand, service de virologie	Bisseux Maxime et al
EPI_ISL_1406680	France/ARA-210015883801/2021	2021-03-11	Europe	France	Centre Hospitalier Universitaire Clermont-Ferrand	CHU Clermont-Ferrand, service de virologie	Bisseux Maxime et al
EPI_ISL_1406538	France/ARA-210015893101/2021	2021-03-11	Europe	France	Centre Hospitalier Universitaire Clermont-Ferrand	CHU Clermont-Ferrand, service de virologie	Bisseux Maxime et al
EPI_ISL_1406583	France/ARA-210015932301/2021	2021-03-12	Europe	France	Centre Hospitalier Universitaire Clermont-Ferrand	CHU Clermont-Ferrand, service de virologie	Bisseux Maxime et al
EPI_ISL_1406516	France/ARA-210015972601/2021	2021-03-12	Europe	France	Centre Hospitalier Universitaire Clermont-Ferrand	CHU Clermont-Ferrand, service de virologie	Bisseux Maxime et al
EPI_ISL_1406617	France/ARA-210016217401/2021	2021-03-13	Europe	France	Centre Hospitalier Universitaire Clermont-Ferrand	CHU Clermont-Ferrand, service de virologie	Bisseux Maxime et al
EPI_ISL_1406591	France/ARA-210016237201/2021	2021-03-13	Europe	France	Centre Hospitalier Universitaire Clermont-Ferrand	CHU Clermont-Ferrand, service de virologie	Bisseux Maxime et al
EPI_ISL_1406524	France/ARA-210016261701/2021	2021-03-13	Europe	France	Centre Hospitalier Universitaire Clermont-Ferrand	CHU Clermont-Ferrand, service de virologie	Bisseux Maxime et al
EPI_ISL_1406620	France/ARA-210016282201/2021	2021-03-13	Europe	France	Centre Hospitalier Universitaire Clermont-Ferrand	CHU Clermont-Ferrand, service de virologie	Bisseux Maxime et al
EPI_ISL_1406615	France/ARA-210016368801/2021	2021-03-14	Europe	France	Centre Hospitalier Universitaire Clermont-Ferrand	CHU Clermont-Ferrand, service de virologie	Bisseux Maxime et al
EPI_ISL_1406566	France/ARA-210016420601/2021	2021-03-15	Europe	France	Centre Hospitalier Universitaire Clermont-Ferrand	CHU Clermont-Ferrand, service de virologie	Bisseux Maxime et al
EPI_ISL_1406602	France/ARA-210016517801/2021	2021-03-15	Europe	France	Centre Hospitalier Universitaire Clermont-Ferrand	CHU Clermont-Ferrand, service de virologie	Bisseux Maxime et al
EPI_ISL_1406677	France/ARA-210016545801/2021	2021-03-14	Europe	France	HOPITAL DE VICHY	CHU Clermont-Ferrand, service de virologie	Bisseux Maxime et al
EPI_ISL_1406584	France/ARA-210016562001/2021	2021-03-15	Europe	France	Centre Hospitalier Universitaire Clermont-Ferrand	CHU Clermont-Ferrand, service de virologie	Bisseux Maxime et al
EPI_ISL_1406579	France/ARA-210016576401/2021	2021-03-15	Europe	France	Centre Hospitalier Universitaire Clermont-Ferrand	CHU Clermont-Ferrand, service de virologie	Bisseux Maxime et al
EPI_ISL_1406610	France/ARA-210016587701/2021	2021-03-15	Europe	France	Centre Hospitalier Universitaire Clermont-Ferrand	CHU Clermont-Ferrand, service de virologie	Bisseux Maxime et al
EPI_ISL_1406580	France/ARA-210016598401/2021	2021-03-15	Europe	France	Centre Hospitalier Universitaire Clermont-Ferrand	CHU Clermont-Ferrand, service de virologie	Bisseux Maxime et al
EPI_ISL_1406604	France/ARA-210016605201/2021	2021-03-15	Europe	France	Centre Hospitalier Universitaire Clermont-Ferrand	CHU Clermont-Ferrand, service de virologie	Bisseux Maxime et al
EPI_ISL_1406605	France/ARA-210016613301/2021	2021-03-15	Europe	France	Centre Hospitalier Universitaire Clermont-Ferrand	CHU Clermont-Ferrand, service de virologie	Bisseux Maxime et al
EPI_ISL_1406611	France/ARA-210016625202/2021	2021-03-15	Europe	France	HOPITAL DE VICHY	CHU Clermont-Ferrand, service de virologie	Bisseux Maxime et al
EPI_ISL_1406655	France/ARA-210016681301/2021	2021-03-15	Europe	France	Centre Hospitalier Universitaire Clermont-Ferrand	CHU Clermont-Ferrand, service de virologie	Bisseux Maxime et al
EPI_ISL_1406675	France/ARA-210016686601/2021	2021-03-15	Europe	France	Centre Hospitalier Universitaire Clermont-Ferrand	CHU Clermont-Ferrand, service de virologie	Bisseux Maxime et al
EPI_ISL_1406603	France/ARA-210016695101/2021	2021-03-16	Europe	France	Centre Hospitalier RIOM	CHU Clermont-Ferrand, service de virologie	Bisseux Maxime et al
EPI_ISL_1406612	France/ARA-210016696701/2021	2021-03-16	Europe	France	Centre Hospitalier Universitaire Clermont-Ferrand	CHU Clermont-Ferrand, service de virologie	Bisseux Maxime et al
EPI_ISL_1406586	France/ARA-210016770401/2021	2021-03-16	Europe	France	Centre Hospitalier Universitaire Clermont-Ferrand	CHU Clermont-Ferrand, service de virologie	Bisseux Maxime et al
EPI_ISL_1406596	France/ARA-210016817102/2021	2021-03-15	Europe	France	HOPITAL DE VICHY	CHU Clermont-Ferrand, service de virologie	Bisseux Maxime et al
EPI_ISL_1406523	France/ARA-210016832401/2021	2021-03-16	Europe	France	Centre Hospitalier Universitaire Clermont-Ferrand	CHU Clermont-Ferrand, service de virologie	Bisseux Maxime et al
EPI_ISL_1406600	France/ARA-210016842401/2021	2021-03-16	Europe	France	Centre Hospitalier Universitaire Clermont-Ferrand	CHU Clermont-Ferrand, service de virologie	Bisseux Maxime et al
EPI_ISL_1406601	France/ARA-210016873601/2021	2021-03-15	Europe	France	Centre hospitalier D'AURILLAC	CHU Clermont-Ferrand, service de virologie	Bisseux Maxime et al
EPI_ISL_1406618	France/ARA-210016874501/2021	2021-03-15	Europe	France	Centre hospitalier D'AURILLAC	CHU Clermont-Ferrand, service de virologie	Bisseux Maxime et al
EPI_ISL_1406592	France/ARA-210016884601/2021	2021-03-12	Europe	France	Centre hospitalier D'AURILLAC	CHU Clermont-Ferrand, service de virologie	Bisseux Maxime et al
EPI_ISL_1406587	France/ARA-210016893001/2021	2021-03-16	Europe	France	HOPITAL DE MONTLUCON	CHU Clermont-Ferrand, service de virologie	Bisseux Maxime et al
EPI_ISL_1406613	France/ARA-210016908201/2021	2021-03-16	Europe	France	Centre Hospitalier Universitaire Clermont-Ferrand	CHU Clermont-Ferrand, service de virologie	Bisseux Maxime et al
EPI_ISL_1406522	France/ARA-210016933601/2021	2021-03-16	Europe	France	Centre Hospitalier Universitaire Clermont-Ferrand	CHU Clermont-Ferrand, service de virologie	Bisseux Maxime et al
EPI_ISL_1406548	France/ARA-210016935801/2021	2021-03-16	Europe	France	Centre Hospitalier Universitaire Clermont-Ferrand	CHU Clermont-Ferrand, service de virologie	Bisseux Maxime et al
EPI_ISL_1406622	France/ARA-210017051001/2021	2021-03-17	Europe	France	Centre Hospitalier Universitaire Clermont-Ferrand	CHU Clermont-Ferrand, service de virologie	Bisseux Maxime et al
EPI_ISL_1406682	France/ARA-210017078102/2021	2021-03-16	Europe	France	HOPITAL DE VICHY	CHU Clermont-Ferrand, service de virologie	Bisseux Maxime et al
EPI_ISL_1490238	France/ARA-210017148301/2021	2021-03-17	Europe	France	Centre Hospitalier Universitaire Clermont-Ferrand	CHU Clermont-Ferrand, service de virologie	Bisseux Maxime et al
EPI_ISL_1406517	France/ARA-210017165401/2021	2021-03-17	Europe	France	Centre Hospitalier Universitaire Clermont-Ferrand	CHU Clermont-Ferrand, service de virologie	Bisseux Maxime et al
EPI_ISL_1406623	France/ARA-210017172802/2021	2021-03-17	Europe	France	HOPITAL DE VICHY	CHU Clermont-Ferrand, service de virologie	Bisseux Maxime et al
EPI_ISL_1406683	France/ARA-210017195201/2021	2021-03-17	Europe	France	Centre Hospitalier Universitaire Clermont-Ferrand	CHU Clermont-Ferrand, service de virologie	Bisseux Maxime et al
EPI_ISL_1406624	France/ARA-210017199201/2021	2021-03-18	Europe	France	Centre Hospitalier Universitaire Clermont-Ferrand	CHU Clermont-Ferrand, service de virologie	Bisseux Maxime et al
EPI_ISL_1406625	France/ARA-210017298901/2021	2021-03-18	Europe	France	Centre Hospitalier Universitaire Clermont-Ferrand	CHU Clermont-Ferrand, service de virologie	Bisseux Maxime et al
EPI_ISL_1406626	France/ARA-210017354501/2021	2021-03-18	Europe	France	Centre Hospitalier Universitaire Clermont-Ferrand	CHU Clermont-Ferrand, service de virologie	Bisseux Maxime et al
EPI_ISL_1406627	France/ARA-210017383601/2021	2021-03-18	Europe	France	Centre Hospitalier Universitaire Clermont-Ferrand	CHU Clermont-Ferrand, service de virologie	Bisseux Maxime et al
EPI_ISL_1406541	France/ARA-210017402201/2021	2021-03-18	Europe	France	Centre Hospitalier Universitaire Clermont-Ferrand	CHU Clermont-Ferrand, service de virologie	Bisseux Maxime et al
EPI_ISL_1490239	France/ARA-210017409801/2021	2021-03-18	Europe	France	Centre Hospitalier Universitaire Clermont-Ferrand	CHU Clermont-Ferrand, service de virologie	Bisseux Maxime et al
EPI_ISL_1490240	France/ARA-210017410101/2021	2021-03-18	Europe	France	Centre Hospitalier Universitaire Clermont-Ferrand	CHU Clermont-Ferrand, service de virologie	Bisseux Maxime et al
EPI_ISL_1406628	France/ARA-210017451301/2021	2021-03-19	Europe	France	Centre Hospitalier Universitaire Clermont-Ferrand	CHU Clermont-Ferrand, service de virologie	Bisseux Maxime et al
EPI_ISL_1406684	France/ARA-210017453101/2021	2021-03-19	Europe	France	Centre Hospitalier Universitaire Clermont-Ferrand	CHU Clermont-Ferrand, service de virologie	Bisseux Maxime et al
EPI_ISL_1406542	France/ARA-210017576501/2021	2021-03-19	Europe	France	Centre Hospitalier Universitaire Clermont-Ferrand	CHU Clermont-Ferrand, service de virologie	Bisseux Maxime et al
EPI_ISL_1490241	France/ARA-210017612801/2021	2021-03-19	Europe	France	Centre Hospitalier Universitaire Clermont-Ferrand	CHU Clermont-Ferrand, service de virologie	Bisseux Maxime et al
EPI_ISL_1406654	France/ARA-210017645201/2021	2021-03-19	Europe	France	Centre Hospitalier Universitaire Clermont-Ferrand	CHU Clermont-Ferrand, service de virologie	Bisseux Maxime et al
EPI_ISL_1490242	France/ARA-210017660601/2021	2021-03-19	Europe	France	Centre Hospitalier Universitaire Clermont-Ferrand	CHU Clermont-Ferrand, service de virologie	Bisseux Maxime et al
EPI_ISL_1490243	France/ARA-210017661101/2021	2021-03-19	Europe	France	Centre Hospitalier Universitaire Clermont-Ferrand	CHU Clermont-Ferrand, service de virologie	Bisseux Maxime et al
