## Supplemental Table 1 for "Cross-border transmissions of delta substrain AY.29 during Olympic and Paralympic Games": Supplemental Table 1.csv (part 197 of 515)

gisaid_epi_isl	strain	date	region	country	originating_lab	submitting_lab	authors
EPI_ISL_1406629	France/ARA-210017692701/2021	2021-03-19	Europe	France	Centre Hospitalier Universitaire Clermont-Ferrand	CHU Clermont-Ferrand, service de virologie	Bisseux Maxime et al
EPI_ISL_1490244	France/ARA-210017750201/2021	2021-03-19	Europe	France	HOPITAL DE MONTLUCON	CHU Clermont-Ferrand, service de virologie	Bisseux Maxime et al
EPI_ISL_1406630	France/ARA-210017782502/2021	2021-03-20	Europe	France	HOPITAL DE MONTLUCON	CHU Clermont-Ferrand, service de virologie	Bisseux Maxime et al
EPI_ISL_1406631	France/ARA-210017785101/2021	2021-03-20	Europe	France	Centre Hospitalier Universitaire Clermont-Ferrand	CHU Clermont-Ferrand, service de virologie	Bisseux Maxime et al
EPI_ISL_1406632	France/ARA-210017798501/2021	2021-03-20	Europe	France	Centre Hospitalier Universitaire Clermont-Ferrand	CHU Clermont-Ferrand, service de virologie	Bisseux Maxime et al
EPI_ISL_1406633	France/ARA-210017884301/2021	2021-03-21	Europe	France	Centre Hospitalier Universitaire Clermont-Ferrand	CHU Clermont-Ferrand, service de virologie	Bisseux Maxime et al
EPI_ISL_1483707	France/ARA-210017903002/2021	2021-03-20	Europe	France	HOPITAL DE MONTLUCON	CHU Clermont-Ferrand, service de virologie	Bisseux Maxime et al
EPI_ISL_1406634	France/ARA-210017912801/2021	2021-03-21	Europe	France	Centre Hospitalier RIOM	CHU Clermont-Ferrand, service de virologie	Bisseux Maxime et al
EPI_ISL_1406685	France/ARA-210017937301/2021	2021-03-21	Europe	France	Centre Hospitalier Universitaire Clermont-Ferrand	CHU Clermont-Ferrand, service de virologie	Bisseux Maxime et al
EPI_ISL_1406686	France/ARA-210017958501/2021	2021-03-21	Europe	France	Centre Hospitalier Universitaire Clermont-Ferrand	CHU Clermont-Ferrand, service de virologie	Bisseux Maxime et al
EPI_ISL_1406687	France/ARA-210017961401/2021	2021-03-21	Europe	France	Centre Hospitalier Universitaire Clermont-Ferrand	CHU Clermont-Ferrand, service de virologie	Bisseux Maxime et al
EPI_ISL_1406635	France/ARA-210017989801/2021	2021-03-22	Europe	France	Centre Hospitalier Universitaire Clermont-Ferrand	CHU Clermont-Ferrand, service de virologie	Bisseux Maxime et al
EPI_ISL_1483708	France/ARA-210018036001/2021	2021-03-22	Europe	France	Centre Hospitalier Universitaire Clermont-Ferrand	CHU Clermont-Ferrand, service de virologie	Bisseux Maxime et al
EPI_ISL_1483709	France/ARA-210018072501/2021	2021-03-22	Europe	France	Centre Hospitalier Universitaire Clermont-Ferrand	CHU Clermont-Ferrand, service de virologie	Bisseux Maxime et al
EPI_ISL_1406636	France/ARA-210018093401/2021	2021-03-22	Europe	France	Centre Hospitalier Universitaire Clermont-Ferrand	CHU Clermont-Ferrand, service de virologie	Bisseux Maxime et al
EPI_ISL_1483710	France/ARA-210018110202/2021	2021-03-21	Europe	France	HOPITAL DE VICHY	CHU Clermont-Ferrand, service de virologie	Bisseux Maxime et al
EPI_ISL_1483711	France/ARA-210018123201/2021	2021-03-22	Europe	France	Centre Hospitalier Universitaire Clermont-Ferrand	CHU Clermont-Ferrand, service de virologie	Bisseux Maxime et al
EPI_ISL_1483712	France/ARA-210018162201/2021	2021-03-22	Europe	France	Centre Hospitalier Universitaire Clermont-Ferrand	CHU Clermont-Ferrand, service de virologie	Bisseux Maxime et al
EPI_ISL_1406688	France/ARA-210018175302/2021	2021-03-22	Europe	France	HOPITAL DE VICHY	CHU Clermont-Ferrand, service de virologie	Bisseux Maxime et al
EPI_ISL_1406637	France/ARA-210018215201/2021	2021-03-22	Europe	France	Centre Jean Perrin	CHU Clermont-Ferrand, service de virologie	Bisseux Maxime et al
EPI_ISL_1483713	France/ARA-210018221101/2021	2021-03-22	Europe	France	Centre Hospitalier Universitaire Clermont-Ferrand	CHU Clermont-Ferrand, service de virologie	Bisseux Maxime et al
EPI_ISL_1483714	France/ARA-210018232902/2021	2021-03-22	Europe	France	Centre Hospitalier Universitaire Clermont-Ferrand	CHU Clermont-Ferrand, service de virologie	Bisseux Maxime et al
EPI_ISL_1406567	France/ARA-210018241301/2021	2021-03-22	Europe	France	Centre Hospitalier Universitaire Clermont-Ferrand	CHU Clermont-Ferrand, service de virologie	Bisseux Maxime et al
EPI_ISL_1483715	France/ARA-210018244201/2021	2021-03-22	Europe	France	Centre Hospitalier Universitaire Clermont-Ferrand	CHU Clermont-Ferrand, service de virologie	Bisseux Maxime et al
EPI_ISL_1406638	France/ARA-210018246001/2021	2021-03-23	Europe	France	Centre Hospitalier Universitaire Clermont-Ferrand	CHU Clermont-Ferrand, service de virologie	Bisseux Maxime et al
EPI_ISL_1483716	France/ARA-210018275701/2021	2021-03-23	Europe	France	Centre Hospitalier Universitaire Clermont-Ferrand	CHU Clermont-Ferrand, service de virologie	Bisseux Maxime et al
EPI_ISL_1483717	France/ARA-210018322301/2021	2021-03-23	Europe	France	Centre Hospitalier Universitaire Clermont-Ferrand	CHU Clermont-Ferrand, service de virologie	Bisseux Maxime et al
EPI_ISL_1483718	France/ARA-210018407901/2021	2021-03-23	Europe	France	Centre Hospitalier Universitaire Clermont-Ferrand	CHU Clermont-Ferrand, service de virologie	Bisseux Maxime et al
EPI_ISL_1483719	France/ARA-210018432801/2021	2021-03-20	Europe	France	Centre hospitalier D'AURILLAC	CHU Clermont-Ferrand, service de virologie	Bisseux Maxime et al
EPI_ISL_1483720	France/ARA-210018433801/2021	2021-03-22	Europe	France	Centre hospitalier D'AURILLAC	CHU Clermont-Ferrand, service de virologie	Bisseux Maxime et al
EPI_ISL_1483721	France/ARA-210018484001/2021	2021-03-23	Europe	France	Centre Hospitalier Universitaire Clermont-Ferrand	CHU Clermont-Ferrand, service de virologie	Bisseux Maxime et al
EPI_ISL_1483722	France/ARA-210018601601/2021	2021-03-24	Europe	France	Centre Hospitalier Universitaire Clermont-Ferrand	CHU Clermont-Ferrand, service de virologie	Bisseux Maxime et al
EPI_ISL_1483724	France/ARA-210018625701/2021	2021-03-23	Europe	France	HOPITAL DE VICHY	CHU Clermont-Ferrand, service de virologie	Bisseux Maxime et al
EPI_ISL_1483725	France/ARA-210018633701/2021	2021-03-24	Europe	France	Centre Hospitalier Universitaire Clermont-Ferrand	CHU Clermont-Ferrand, service de virologie	Bisseux Maxime et al
EPI_ISL_1483726	France/ARA-210018695301/2021	2021-03-23	Europe	France	Centre hospitalier D'AURILLAC	CHU Clermont-Ferrand, service de virologie	Bisseux Maxime et al
EPI_ISL_1483727	France/ARA-210018715701/2021	2021-03-24	Europe	France	Centre Hospitalier Universitaire Clermont-Ferrand	CHU Clermont-Ferrand, service de virologie	Bisseux Maxime et al
EPI_ISL_1483728	France/ARA-210018743401/2021	2021-03-24	Europe	France	Centre Hospitalier Universitaire Clermont-Ferrand	CHU Clermont-Ferrand, service de virologie	Bisseux Maxime et al
EPI_ISL_1483729	France/ARA-210018760201/2021	2021-03-24	Europe	France	Centre Hospitalier RIOM	CHU Clermont-Ferrand, service de virologie	Bisseux Maxime et al
EPI_ISL_1483730	France/ARA-210018779802/2021	2021-03-25	Europe	France	Centre Hospitalier Universitaire Clermont-Ferrand	CHU Clermont-Ferrand, service de virologie	Bisseux Maxime et al
EPI_ISL_1483731	France/ARA-210018920201/2021	2021-03-25	Europe	France	Centre Hospitalier Universitaire Clermont-Ferrand	CHU Clermont-Ferrand, service de virologie	Bisseux Maxime et al
EPI_ISL_1483732	France/ARA-210018934701/2021	2021-03-25	Europe	France	Centre Hospitalier Universitaire Clermont-Ferrand	CHU Clermont-Ferrand, service de virologie	Bisseux Maxime et al
EPI_ISL_1483733	France/ARA-210018945602/2021	2021-03-25	Europe	France	Centre Hospitalier Universitaire Clermont-Ferrand	CHU Clermont-Ferrand, service de virologie	Bisseux Maxime et al
EPI_ISL_1483734	France/ARA-210018960701/2021	2021-03-25	Europe	France	Centre Hospitalier Universitaire Clermont-Ferrand	CHU Clermont-Ferrand, service de virologie	Bisseux Maxime et al
EPI_ISL_1483735	France/ARA-210018961301/2021	2021-03-25	Europe	France	Centre Hospitalier Universitaire Clermont-Ferrand	CHU Clermont-Ferrand, service de virologie	Bisseux Maxime et al
EPI_ISL_1483736	France/ARA-210018962301/2021	2021-03-25	Europe	France	Centre Hospitalier Universitaire Clermont-Ferrand	CHU Clermont-Ferrand, service de virologie	Bisseux Maxime et al
EPI_ISL_1483737	France/ARA-210018986901/2021	2021-03-25	Europe	France	Centre Hospitalier Universitaire Clermont-Ferrand	CHU Clermont-Ferrand, service de virologie	Bisseux Maxime et al
EPI_ISL_1483738	France/ARA-210018994202/2021	2021-03-24	Europe	France	HOPITAL DE MONTLUCON	CHU Clermont-Ferrand, service de virologie	Bisseux Maxime et al
EPI_ISL_1483739	France/ARA-210019105701/2021	2021-03-26	Europe	France	Centre Hospitalier Universitaire Clermont-Ferrand	CHU Clermont-Ferrand, service de virologie	Bisseux Maxime et al
EPI_ISL_1483740	France/ARA-210019143402/2021	2021-03-25	Europe	France	HOPITAL DE VICHY	CHU Clermont-Ferrand, service de virologie	Bisseux Maxime et al
EPI_ISL_1483741	France/ARA-210019210702/2021	2021-03-26	Europe	France	HOPITAL DE VICHY	CHU Clermont-Ferrand, service de virologie	Bisseux Maxime et al
EPI_ISL_1483742	France/ARA-210019267901/2021	2021-03-27	Europe	France	Centre Hospitalier Universitaire Clermont-Ferrand	CHU Clermont-Ferrand, service de virologie	Bisseux Maxime et al
EPI_ISL_1483743	France/ARA-210019303001/2021	2021-03-27	Europe	France	Centre Hospitalier Universitaire Clermont-Ferrand	CHU Clermont-Ferrand, service de virologie	Bisseux Maxime et al
EPI_ISL_1483744	France/ARA-210019347301/2021	2021-03-27	Europe	France	Centre Hospitalier Universitaire Clermont-Ferrand	CHU Clermont-Ferrand, service de virologie	Bisseux Maxime et al
EPI_ISL_1483745	France/ARA-210019359601/2021	2021-03-27	Europe	France	Centre Hospitalier Universitaire Clermont-Ferrand	CHU Clermont-Ferrand, service de virologie	Bisseux Maxime et al
EPI_ISL_1483746	France/ARA-210019376801/2021	2021-03-27	Europe	France	Centre Hospitalier Universitaire Clermont-Ferrand	CHU Clermont-Ferrand, service de virologie	Bisseux Maxime et al
EPI_ISL_1483747	France/ARA-210019377001/2021	2021-03-27	Europe	France	Centre Hospitalier Universitaire Clermont-Ferrand	CHU Clermont-Ferrand, service de virologie	Bisseux Maxime et al
EPI_ISL_1483748	France/ARA-210019382001/2021	2021-03-27	Europe	France	PRESCRIPTIONS EXTERIEURES	CHU Clermont-Ferrand, service de virologie	Bisseux Maxime et al
EPI_ISL_1483749	France/ARA-210019386101/2021	2021-03-27	Europe	France	Centre Hospitalier Universitaire Clermont-Ferrand	CHU Clermont-Ferrand, service de virologie	Bisseux Maxime et al
EPI_ISL_1483750	France/ARA-210019391801/2021	2021-03-27	Europe	France	Centre Hospitalier Universitaire Clermont-Ferrand	CHU Clermont-Ferrand, service de virologie	Bisseux Maxime et al
EPI_ISL_1483751	France/ARA-210019394701/2021	2021-03-27	Europe	France	Centre Hospitalier Universitaire Clermont-Ferrand	CHU Clermont-Ferrand, service de virologie	Bisseux Maxime et al
EPI_ISL_1483752	France/ARA-210019406701/2021	2021-03-27	Europe	France	Centre Hospitalier RIOM	CHU Clermont-Ferrand, service de virologie	Bisseux Maxime et al
EPI_ISL_1547413	France/ARA-210019470301/2021	2021-03-28	Europe	France	Centre Hospitalier Universitaire Clermont-Ferrand	CHU Clermont-Ferrand, service de virologie	Bisseux Maxime et al
EPI_ISL_1483753	France/ARA-210019497101/2021	2021-03-28	Europe	France	Centre Hospitalier Universitaire Clermont-Ferrand	CHU Clermont-Ferrand, service de virologie	Bisseux Maxime et al
EPI_ISL_1483754	France/ARA-210019505901/2021	2021-03-28	Europe	France	Centre Hospitalier Paul Ardier	CHU Clermont-Ferrand, service de virologie	Bisseux Maxime et al
EPI_ISL_1547414	France/ARA-210019508901/2021	2021-03-28	Europe	France	Centre Hospitalier Universitaire Clermont-Ferrand	CHU Clermont-Ferrand, service de virologie	Bisseux Maxime et al
EPI_ISL_1483755	France/ARA-210019516301/2021	2021-03-28	Europe	France	Centre Hospitalier Universitaire Clermont-Ferrand	CHU Clermont-Ferrand, service de virologie	Bisseux Maxime et al
EPI_ISL_1547415	France/ARA-210019649401/2021	2021-03-29	Europe	France	Centre Hospitalier Universitaire Clermont-Ferrand	CHU Clermont-Ferrand, service de virologie	Bisseux Maxime et al
EPI_ISL_1547458	France/ARA-210019652301/2021	2021-03-29	Europe	France	Centre Hospitalier Universitaire Clermont-Ferrand	CHU Clermont-Ferrand, service de virologie	Bisseux Maxime et al
EPI_ISL_1547416	France/ARA-210019711301/2021	2021-03-29	Europe	France	Centre Hospitalier Universitaire Clermont-Ferrand	CHU Clermont-Ferrand, service de virologie	Bisseux Maxime et al
EPI_ISL_1547397	France/ARA-210019745701/2021	2021-03-26	Europe	France	Centre hospitalier D'AURILLAC	CHU Clermont-Ferrand, service de virologie	Bisseux Maxime et al
EPI_ISL_1547417	France/ARA-210019746101/2021	2021-03-26	Europe	France	Centre hospitalier D'AURILLAC	CHU Clermont-Ferrand, service de virologie	Bisseux Maxime et al
EPI_ISL_1547398	France/ARA-210019746801/2021	2021-03-27	Europe	France	Centre hospitalier D'AURILLAC	CHU Clermont-Ferrand, service de virologie	Bisseux Maxime et al
EPI_ISL_1547459	France/ARA-210019748202/2021	2021-03-29	Europe	France	HOPITAL DE VICHY	CHU Clermont-Ferrand, service de virologie	Bisseux Maxime et al
EPI_ISL_1547399	France/ARA-210019803901/2021	2021-03-29	Europe	France	Centre Hospitalier Universitaire Clermont-Ferrand	CHU Clermont-Ferrand, service de virologie	Bisseux Maxime et al
EPI_ISL_1547460	France/ARA-210019815001/2021	2021-03-29	Europe	France	Centre Hospitalier RIOM	CHU Clermont-Ferrand, service de virologie	Bisseux Maxime et al
EPI_ISL_1547400	France/ARA-210019856102/2021	2021-03-29	Europe	France	HOPITAL DE MONTLUCON	CHU Clermont-Ferrand, service de virologie	Bisseux Maxime et al
EPI_ISL_1547401	France/ARA-210019906201/2021	2021-03-30	Europe	France	Centre Hospitalier Universitaire Clermont-Ferrand	CHU Clermont-Ferrand, service de virologie	Bisseux Maxime et al
EPI_ISL_1547402	France/ARA-210019920501/2021	2021-03-30	Europe	France	Centre Hospitalier Universitaire Clermont-Ferrand	CHU Clermont-Ferrand, service de virologie	Bisseux Maxime et al
EPI_ISL_1547403	France/ARA-210019943701/2021	2021-03-30	Europe	France	Centre Hospitalier Universitaire Clermont-Ferrand	CHU Clermont-Ferrand, service de virologie	Bisseux Maxime et al
EPI_ISL_1547418	France/ARA-210019967901/2021	2021-03-30	Europe	France	Centre Hospitalier Universitaire Clermont-Ferrand	CHU Clermont-Ferrand, service de virologie	Bisseux Maxime et al
EPI_ISL_1547450	France/ARA-210019979701/2021	2021-03-30	Europe	France	Centre Hospitalier Universitaire Clermont-Ferrand	CHU Clermont-Ferrand, service de virologie	Bisseux Maxime et al
EPI_ISL_1547461	France/ARA-210020017501/2021	2021-03-29	Europe	France	Centre hospitalier D'AURILLAC	CHU Clermont-Ferrand, service de virologie	Bisseux Maxime et al
EPI_ISL_1547404	France/ARA-210020019401/2021	2021-03-30	Europe	France	Centre Hospitalier Universitaire Clermont-Ferrand	CHU Clermont-Ferrand, service de virologie	Bisseux Maxime et al
EPI_ISL_1547462	France/ARA-210020029502/2021	2021-03-30	Europe	France	HOPITAL DE VICHY	CHU Clermont-Ferrand, service de virologie	Bisseux Maxime et al
EPI_ISL_1547419	France/ARA-210020033401/2021	2021-03-30	Europe	France	Centre Hospitalier Universitaire Clermont-Ferrand	CHU Clermont-Ferrand, service de virologie	Bisseux Maxime et al
EPI_ISL_1547464	France/ARA-210020057001/2021	2021-03-30	Europe	France	Centre Hospitalier Universitaire Clermont-Ferrand	CHU Clermont-Ferrand, service de virologie	Bisseux Maxime et al
EPI_ISL_1547420	France/ARA-210020074601/2021	2021-03-30	Europe	France	Centre Hospitalier Universitaire Clermont-Ferrand	CHU Clermont-Ferrand, service de virologie	Bisseux Maxime et al
EPI_ISL_1547421	France/ARA-210020082802/2021	2021-03-30	Europe	France	HOPITAL DE MONTLUCON	CHU Clermont-Ferrand, service de virologie	Bisseux Maxime et al
EPI_ISL_1547405	France/ARA-210020148601/2021	2021-03-31	Europe	France	Centre Hospitalier Universitaire Clermont-Ferrand	CHU Clermont-Ferrand, service de virologie	Bisseux Maxime et al
EPI_ISL_1547406	France/ARA-210020250901/2021	2021-03-31	Europe	France	Centre Hospitalier Universitaire Clermont-Ferrand	CHU Clermont-Ferrand, service de virologie	Bisseux Maxime et al
EPI_ISL_1547451	France/ARA-210020273501/2021	2021-03-31	Europe	France	Centre Hospitalier Universitaire Clermont-Ferrand	CHU Clermont-Ferrand, service de virologie	Bisseux Maxime et al
EPI_ISL_1547422	France/ARA-210020286901/2021	2021-03-31	Europe	France	Centre Hospitalier Universitaire Clermont-Ferrand	CHU Clermont-Ferrand, service de virologie	Bisseux Maxime et al
EPI_ISL_1547407	France/ARA-210020287701/2021	2021-03-30	Europe	France	Centre hospitalier D'AURILLAC	CHU Clermont-Ferrand, service de virologie	Bisseux Maxime et al
EPI_ISL_1547423	France/ARA-210020464701/2021	2021-04-01	Europe	France	Centre Hospitalier Universitaire Clermont-Ferrand	CHU Clermont-Ferrand, service de virologie	Bisseux Maxime et al
EPI_ISL_1547424	France/ARA-210020505901/2021	2021-04-01	Europe	France	Centre Hospitalier Universitaire Clermont-Ferrand	CHU Clermont-Ferrand, service de virologie	Bisseux Maxime et al
EPI_ISL_1547408	France/ARA-210020628101/2021	2021-04-01	Europe	France	Centre Hospitalier Universitaire Clermont-Ferrand	CHU Clermont-Ferrand, service de virologie	Bisseux Maxime et al
EPI_ISL_1547467	France/ARA-210020815102/2021	2021-04-02	Europe	France	HOPITAL DE VICHY	CHU Clermont-Ferrand, service de virologie	Bisseux Maxime et al
EPI_ISL_1547409	France/ARA-210020818801/2021	2021-04-02	Europe	France	Centre Hospitalier Universitaire Clermont-Ferrand	CHU Clermont-Ferrand, service de virologie	Bisseux Maxime et al
EPI_ISL_1547425	France/ARA-210020833401/2021	2021-04-02	Europe	France	Centre Hospitalier Universitaire Clermont-Ferrand	CHU Clermont-Ferrand, service de virologie	Bisseux Maxime et al
EPI_ISL_1547426	France/ARA-210020834601/2021	2021-04-02	Europe	France	Centre Hospitalier Paul Ardier	CHU Clermont-Ferrand, service de virologie	Bisseux Maxime et al
EPI_ISL_1547468	France/ARA-210020886401/2021	2021-04-03	Europe	France	Centre Hospitalier Universitaire Clermont-Ferrand	CHU Clermont-Ferrand, service de virologie	Bisseux Maxime et al
EPI_ISL_1547427	France/ARA-210020933201/2021	2021-04-02	Europe	France	HOPITAL DE MONTLUCON	CHU Clermont-Ferrand, service de virologie	Bisseux Maxime et al
EPI_ISL_1547428	France/ARA-210020989601/2021	2021-04-03	Europe	France	Centre Hospitalier Paul Ardier	CHU Clermont-Ferrand, service de virologie	Bisseux Maxime et al
EPI_ISL_1547452	France/ARA-210020990201/2021	2021-04-03	Europe	France	Centre Hospitalier Paul Ardier	CHU Clermont-Ferrand, service de virologie	Bisseux Maxime et al
EPI_ISL_1547469	France/ARA-210020998201/2021	2021-04-03	Europe	France	HOPITAL DE MONTLUCON	CHU Clermont-Ferrand, service de virologie	Bisseux Maxime et al
EPI_ISL_1547410	France/ARA-210021004501/2021	2021-04-03	Europe	France	Centre Hospitalier Universitaire Clermont-Ferrand	CHU Clermont-Ferrand, service de virologie	Bisseux Maxime et al
EPI_ISL_1547429	France/ARA-210021012501/2021	2021-04-03	Europe	France	Centre Hospitalier RIOM	CHU Clermont-Ferrand, service de virologie	Bisseux Maxime et al
EPI_ISL_1547430	France/ARA-210021019301/2021	2021-04-03	Europe	France	Centre Hospitalier Universitaire Clermont-Ferrand	CHU Clermont-Ferrand, service de virologie	Bisseux Maxime et al
EPI_ISL_1623029	France/ARA-210021113101/2021	2021-04-04	Europe	France	Centre Hospitalier Universitaire Clermont-Ferrand	CHU Clermont-Ferrand, service de virologie	Bisseux Maxime et al
EPI_ISL_1547431	France/ARA-210021117201/2021	2021-04-04	Europe	France	Centre Hospitalier Universitaire Clermont-Ferrand	CHU Clermont-Ferrand, service de virologie	Bisseux Maxime et al
EPI_ISL_1547432	France/ARA-210021128001/2021	2021-04-04	Europe	France	Centre Hospitalier Universitaire Clermont-Ferrand	CHU Clermont-Ferrand, service de virologie	Bisseux Maxime et al
EPI_ISL_1547411	France/ARA-210021135501/2021	2021-04-04	Europe	France	Centre Hospitalier Universitaire Clermont-Ferrand	CHU Clermont-Ferrand, service de virologie	Bisseux Maxime et al
EPI_ISL_1547433	France/ARA-210021147101/2021	2021-04-04	Europe	France	Centre Hospitalier Universitaire Clermont-Ferrand	CHU Clermont-Ferrand, service de virologie	Bisseux Maxime et al
EPI_ISL_1547455	France/ARA-210021150501/2021	2021-04-04	Europe	France	Centre Hospitalier Universitaire Clermont-Ferrand	CHU Clermont-Ferrand, service de virologie	Bisseux Maxime et al
EPI_ISL_1623085	France/ARA-210021156301/2021	2021-04-04	Europe	France	Centre Hospitalier Universitaire Clermont-Ferrand	CHU Clermont-Ferrand, service de virologie	Bisseux Maxime et al
EPI_ISL_1623030	France/ARA-210021226801/2021	2021-04-05	Europe	France	Centre Hospitalier Universitaire Clermont-Ferrand	CHU Clermont-Ferrand, service de virologie	Bisseux Maxime et al
EPI_ISL_1623088	France/ARA-210021228501/2021	2021-04-05	Europe	France	Centre Hospitalier RIOM	CHU Clermont-Ferrand, service de virologie	Bisseux Maxime et al
EPI_ISL_1623046	France/ARA-210021253901/2021	2021-04-05	Europe	France	Centre Hospitalier Universitaire Clermont-Ferrand	CHU Clermont-Ferrand, service de virologie	Bisseux Maxime et al
EPI_ISL_1623047	France/ARA-210021278301/2021	2021-04-05	Europe	France	Centre Hospitalier Universitaire Clermont-Ferrand	CHU Clermont-Ferrand, service de virologie	Bisseux Maxime et al
EPI_ISL_1623031	France/ARA-210021283001/2021	2021-04-05	Europe	France	Centre Hospitalier Universitaire Clermont-Ferrand	CHU Clermont-Ferrand, service de virologie	Bisseux Maxime et al
EPI_ISL_1623048	France/ARA-210021300801/2021	2021-04-05	Europe	France	Centre Hospitalier Universitaire Clermont-Ferrand	CHU Clermont-Ferrand, service de virologie	Bisseux Maxime et al
EPI_ISL_1623049	France/ARA-210021316101/2021	2021-04-05	Europe	France	Centre Hospitalier Universitaire Clermont-Ferrand	CHU Clermont-Ferrand, service de virologie	Bisseux Maxime et al
EPI_ISL_1623050	France/ARA-210021496201/2021	2021-04-06	Europe	France	Centre Hospitalier Universitaire Clermont-Ferrand	CHU Clermont-Ferrand, service de virologie	Bisseux Maxime et al
EPI_ISL_1623051	France/ARA-210021528501/2021	2021-04-06	Europe	France	Centre Hospitalier Universitaire Clermont-Ferrand	CHU Clermont-Ferrand, service de virologie	Bisseux Maxime et al
EPI_ISL_1623032	France/ARA-210021532001/2021	2021-04-06	Europe	France	Centre Hospitalier Universitaire Clermont-Ferrand	CHU Clermont-Ferrand, service de virologie	Bisseux Maxime et al
EPI_ISL_1623033	France/ARA-210021545401/2021	2021-04-04	Europe	France	Centre hospitalier D'AURILLAC	CHU Clermont-Ferrand, service de virologie	Bisseux Maxime et al
EPI_ISL_1623090	France/ARA-210021554202/2021	2021-04-06	Europe	France	HOPITAL DE VICHY	CHU Clermont-Ferrand, service de virologie	Bisseux Maxime et al
EPI_ISL_1623052	France/ARA-210021599201/2021	2021-04-06	Europe	France	Centre Hospitalier Universitaire Clermont-Ferrand	CHU Clermont-Ferrand, service de virologie	Bisseux Maxime et al
EPI_ISL_1623053	France/ARA-210021682901/2021	2021-04-07	Europe	France	Centre Hospitalier Universitaire Clermont-Ferrand	CHU Clermont-Ferrand, service de virologie	Bisseux Maxime et al
EPI_ISL_1623054	France/ARA-210021705101/2021	2021-04-07	Europe	France	Centre Hospitalier Universitaire Clermont-Ferrand	CHU Clermont-Ferrand, service de virologie	Bisseux Maxime et al
EPI_ISL_1623034	France/ARA-210021795001/2021	2021-04-06	Europe	France	Centre hospitalier D'AURILLAC	CHU Clermont-Ferrand, service de virologie	Bisseux Maxime et al
EPI_ISL_1623055	France/ARA-210021803301/2021	2021-04-07	Europe	France	Centre Hospitalier Universitaire Clermont-Ferrand	CHU Clermont-Ferrand, service de virologie	Bisseux Maxime et al
EPI_ISL_1623035	France/ARA-210021809201/2021	2021-04-07	Europe	France	Centre hospitalier D'AURILLAC	CHU Clermont-Ferrand, service de virologie	Bisseux Maxime et al
EPI_ISL_1623056	France/ARA-210021841201/2021	2021-04-07	Europe	France	Centre Hospitalier Universitaire Clermont-Ferrand	CHU Clermont-Ferrand, service de virologie	Bisseux Maxime et al
EPI_ISL_1623036	France/ARA-210022116801/2021	2021-04-08	Europe	France	Centre Hospitalier Universitaire Clermont-Ferrand	CHU Clermont-Ferrand, service de virologie	Bisseux Maxime et al
EPI_ISL_1623082	France/ARA-210022149301/2021	2021-04-08	Europe	France	Centre Hospitalier Universitaire Clermont-Ferrand	CHU Clermont-Ferrand, service de virologie	Bisseux Maxime et al
EPI_ISL_1623057	France/ARA-210022364001/2021	2021-04-09	Europe	France	Centre Hospitalier Universitaire Clermont-Ferrand	CHU Clermont-Ferrand, service de virologie	Bisseux Maxime et al
EPI_ISL_1623058	France/ARA-210022384601/2021	2021-04-09	Europe	France	Centre Hospitalier Universitaire Clermont-Ferrand	CHU Clermont-Ferrand, service de virologie	Bisseux Maxime et al
EPI_ISL_1623037	France/ARA-210022392801/2021	2021-04-09	Europe	France	Centre Hospitalier Universitaire Clermont-Ferrand	CHU Clermont-Ferrand, service de virologie	Bisseux Maxime et al
EPI_ISL_1623038	France/ARA-210022393101/2021	2021-04-09	Europe	France	Centre Hospitalier Universitaire Clermont-Ferrand	CHU Clermont-Ferrand, service de virologie	Bisseux Maxime et al
EPI_ISL_1623039	France/ARA-210022393501/2021	2021-04-09	Europe	France	Centre Hospitalier Universitaire Clermont-Ferrand	CHU Clermont-Ferrand, service de virologie	Bisseux Maxime et al
EPI_ISL_1623059	France/ARA-210022427001/2021	2021-04-09	Europe	France	Centre Hospitalier Universitaire Clermont-Ferrand	CHU Clermont-Ferrand, service de virologie	Bisseux Maxime et al
EPI_ISL_1623060	France/ARA-210022535801/2021	2021-04-10	Europe	France	Centre Hospitalier Universitaire Clermont-Ferrand	CHU Clermont-Ferrand, service de virologie	Bisseux Maxime et al
EPI_ISL_1623061	France/ARA-210022536301/2021	2021-04-10	Europe	France	Centre Hospitalier Universitaire Clermont-Ferrand	CHU Clermont-Ferrand, service de virologie	Bisseux Maxime et al
EPI_ISL_1623062	France/ARA-210022588201/2021	2021-04-10	Europe	France	Centre Hospitalier Universitaire Clermont-Ferrand	CHU Clermont-Ferrand, service de virologie	Bisseux Maxime et al
EPI_ISL_1623063	France/ARA-210022662401/2021	2021-04-11	Europe	France	Centre Hospitalier Clementel	CHU Clermont-Ferrand, service de virologie	Bisseux Maxime et al
EPI_ISL_1623040	France/ARA-210022672901/2021	2021-04-11	Europe	France	Centre Hospitalier Universitaire Clermont-Ferrand	CHU Clermont-Ferrand, service de virologie	Bisseux Maxime et al
EPI_ISL_1623064	France/ARA-210022673402/2021	2021-04-11	Europe	France	HOPITAL DE VICHY	CHU Clermont-Ferrand, service de virologie	Bisseux Maxime et al
EPI_ISL_1623065	France/ARA-210022716201/2021	2021-04-11	Europe	France	Centre Hospitalier Universitaire Clermont-Ferrand	CHU Clermont-Ferrand, service de virologie	Bisseux Maxime et al
EPI_ISL_1623066	France/ARA-210022721101/2021	2021-04-11	Europe	France	Centre Hospitalier Universitaire Clermont-Ferrand	CHU Clermont-Ferrand, service de virologie	Bisseux Maxime et al
EPI_ISL_508991	France/ARA-21154/2020	2020-04-07	Europe	France	CNR Virus des Infections Respiratoires - France SUD	CNR Virus des Infections Respiratoires - France SUD	Antonin Bal et al
EPI_ISL_508916	France/ARA-21170/2020	2020-04-07	Europe	France	CNR Virus des Infections Respiratoires - France SUD	CNR Virus des Infections Respiratoires - France SUD	Antonin Bal et al
EPI_ISL_508993	France/ARA-21210/2020	2020-04-07	Europe	France	CNR Virus des Infections Respiratoires - France SUD	CNR Virus des Infections Respiratoires - France SUD	Antonin Bal et al
EPI_ISL_1406670	France/ARA-213001033801/2021	2021-03-09	Europe	France	Centre Hospitalier RIOM	CHU Clermont-Ferrand, service de virologie	Bisseux Maxime et al
EPI_ISL_1406588	France/ARA-213001131501/2021	2021-03-15	Europe	France	Centre Hospitalier RIOM	CHU Clermont-Ferrand, service de virologie	Bisseux Maxime et al
EPI_ISL_1483756	France/ARA-213001275001/2021	2021-03-24	Europe	France	Centre Hospitalier RIOM	CHU Clermont-Ferrand, service de virologie	Bisseux Maxime et al
EPI_ISL_1547434	France/ARA-213001338301/2021	2021-03-29	Europe	France	Centre Hospitalier RIOM	CHU Clermont-Ferrand, service de virologie	Bisseux Maxime et al
EPI_ISL_1623067	France/ARA-213001441401/2021	2021-04-06	Europe	France	Centre Hospitalier Clementel	CHU Clermont-Ferrand, service de virologie	Bisseux Maxime et al
EPI_ISL_1623068	France/ARA-213001441501/2021	2021-04-06	Europe	France	Centre Hospitalier Clementel	CHU Clermont-Ferrand, service de virologie	Bisseux Maxime et al
EPI_ISL_1623069	France/ARA-213001441601/2021	2021-04-06	Europe	France	Centre Hospitalier Clementel	CHU Clermont-Ferrand, service de virologie	Bisseux Maxime et al
EPI_ISL_1623070	France/ARA-213001442501/2021	2021-04-06	Europe	France	Centre Hospitalier RIOM	CHU Clermont-Ferrand, service de virologie	Bisseux Maxime et al
EPI_ISL_1623093	France/ARA-213001445001/2021	2021-04-06	Europe	France	Centre Hospitalier RIOM	CHU Clermont-Ferrand, service de virologie	Bisseux Maxime et al
EPI_ISL_1623071	France/ARA-213001460901/2021	2021-04-07	Europe	France	Centre Hospitalier Clementel	CHU Clermont-Ferrand, service de virologie	Bisseux Maxime et al
EPI_ISL_1623072	France/ARA-213001461001/2021	2021-04-07	Europe	France	Centre Hospitalier Clementel	CHU Clermont-Ferrand, service de virologie	Bisseux Maxime et al
EPI_ISL_1623073	France/ARA-213001461301/2021	2021-04-07	Europe	France	Centre Hospitalier Clementel	CHU Clermont-Ferrand, service de virologie	Bisseux Maxime et al
EPI_ISL_1623074	France/ARA-213001461501/2021	2021-04-07	Europe	France	Centre Hospitalier Clementel	CHU Clermont-Ferrand, service de virologie	Bisseux Maxime et al
EPI_ISL_1623075	France/ARA-213001482301/2021	2021-04-08	Europe	France	Centre Hospitalier Clementel	CHU Clermont-Ferrand, service de virologie	Bisseux Maxime et al
EPI_ISL_1623041	France/ARA-213001485401/2021	2021-04-08	Europe	France	Centre Hospitalier RIOM	CHU Clermont-Ferrand, service de virologie	Bisseux Maxime et al
EPI_ISL_508994	France/ARA-21399/2020	2020-04-07	Europe	France	CNR Virus des Infections Respiratoires - France SUD	CNR Virus des Infections Respiratoires - France SUD	Antonin Bal et al
EPI_ISL_508995	France/ARA-21941/2020	2020-04-08	Europe	France	CNR Virus des Infections Respiratoires - France SUD	CNR Virus des Infections Respiratoires - France SUD	Antonin Bal et al
EPI_ISL_508996	France/ARA-22088/2020	2020-04-08	Europe	France	CNR Virus des Infections Respiratoires - France SUD	CNR Virus des Infections Respiratoires - France SUD	Antonin Bal et al
EPI_ISL_508997	France/ARA-22132/2020	2020-04-08	Europe	France	CNR Virus des Infections Respiratoires - France SUD	CNR Virus des Infections Respiratoires - France SUD	Antonin Bal et al
EPI_ISL_676542	France/ARA-22140/2020	2020-04-08	Europe	France	CNR Virus des Infections Respiratoires - France SUD	CNR Virus des Infections Respiratoires - France SUD	Antonin Bal et al
EPI_ISL_508917	France/ARA-2221/2020	2020-04-08	Europe	France	CNR Virus des Infections Respiratoires - France SUD	CNR Virus des Infections Respiratoires - France SUD	Antonin Bal et al
EPI_ISL_508918	France/ARA-22592/2020	2020-04-09	Europe	France	CNR Virus des Infections Respiratoires - France SUD	CNR Virus des Infections Respiratoires - France SUD	Antonin Bal et al
EPI_ISL_508921	France/ARA-22670/2020	2020-04-09	Europe	France	CNR Virus des Infections Respiratoires - France SUD	CNR Virus des Infections Respiratoires - France SUD	Antonin Bal et al
EPI_ISL_508922	France/ARA-22864/2020	2020-04-09	Europe	France	CNR Virus des Infections Respiratoires - France SUD	CNR Virus des Infections Respiratoires - France SUD	Antonin Bal et al
EPI_ISL_508923	France/ARA-23001/2020	2020-04-10	Europe	France	CNR Virus des Infections Respiratoires - France SUD	CNR Virus des Infections Respiratoires - France SUD	Antonin Bal et al
EPI_ISL_508924	France/ARA-23076/2020	2020-04-10	Europe	France	CNR Virus des Infections Respiratoires - France SUD	CNR Virus des Infections Respiratoires - France SUD	Antonin Bal et al
EPI_ISL_508925	France/ARA-23092/2020	2020-04-10	Europe	France	CNR Virus des Infections Respiratoires - France SUD	CNR Virus des Infections Respiratoires - France SUD	Antonin Bal et al
EPI_ISL_508926	France/ARA-23121/2020	2020-04-10	Europe	France	CNR Virus des Infections Respiratoires - France SUD	CNR Virus des Infections Respiratoires - France SUD	Antonin Bal et al
EPI_ISL_678506	France/ARA-2314/2020	2020-04-10	Europe	France	CNR Virus des Infections Respiratoires - France SUD	CNR Virus des Infections Respiratoires - France SUD	Antonin Bal et al
EPI_ISL_508927	France/ARA-23544/2020	2020-04-11	Europe	France	CNR Virus des Infections Respiratoires - France SUD	CNR Virus des Infections Respiratoires - France SUD	Antonin Bal et al
EPI_ISL_508928	France/ARA-23813/2020	2020-04-11	Europe	France	CNR Virus des Infections Respiratoires - France SUD	CNR Virus des Infections Respiratoires - France SUD	Antonin Bal et al
EPI_ISL_508929	France/ARA-23893/2020	2020-04-11	Europe	France	CNR Virus des Infections Respiratoires - France SUD	CNR Virus des Infections Respiratoires - France SUD	Antonin Bal et al
EPI_ISL_508930	France/ARA-23943/2020	2020-04-12	Europe	France	CNR Virus des Infections Respiratoires - France SUD	CNR Virus des Infections Respiratoires - France SUD	Antonin Bal et al
EPI_ISL_508931	France/ARA-24023/2020	2020-04-11	Europe	France	L'Hôpital Nord-Ouest Tarare-Grandris	CNR Virus des Infections Respiratoires - France SUD	Antonin Bal et al
EPI_ISL_508932	France/ARA-24115/2020	2020-04-12	Europe	France	Centre Hospitalier de Villefranche	CNR Virus des Infections Respiratoires - France SUD	Antonin Bal et al
EPI_ISL_676543	France/ARA-24293/2020	2020-04-13	Europe	France	CNR Virus des Infections Respiratoires - France SUD	CNR Virus des Infections Respiratoires - France SUD	Antonin Bal et al
EPI_ISL_676544	France/ARA-24305/2020	2020-04-13	Europe	France	CNR Virus des Infections Respiratoires - France SUD	CNR Virus des Infections Respiratoires - France SUD	Antonin Bal et al
EPI_ISL_676545	France/ARA-24352/2020	2020-04-13	Europe	France	CNR Virus des Infections Respiratoires - France SUD	CNR Virus des Infections Respiratoires - France SUD	Antonin Bal et al
EPI_ISL_676546	France/ARA-24445/2020	2020-04-13	Europe	France	CNR Virus des Infections Respiratoires - France SUD	CNR Virus des Infections Respiratoires - France SUD	Antonin Bal et al
EPI_ISL_676547	France/ARA-24473/2020	2020-04-13	Europe	France	CNR Virus des Infections Respiratoires - France SUD	CNR Virus des Infections Respiratoires - France SUD	Antonin Bal et al
EPI_ISL_676548	France/ARA-24538/2020	2020-04-14	Europe	France	CNR Virus des Infections Respiratoires - France SUD	CNR Virus des Infections Respiratoires - France SUD	Antonin Bal et al
EPI_ISL_676549	France/ARA-24729/2020	2020-04-14	Europe	France	CNR Virus des Infections Respiratoires - France SUD	CNR Virus des Infections Respiratoires - France SUD	Antonin Bal et al
EPI_ISL_676550	France/ARA-24895/2020	2020-04-14	Europe	France	CNR Virus des Infections Respiratoires - France SUD	CNR Virus des Infections Respiratoires - France SUD	Antonin Bal et al
EPI_ISL_676551	France/ARA-24935/2020	2020-04-14	Europe	France	CNR Virus des Infections Respiratoires - France SUD	CNR Virus des Infections Respiratoires - France SUD	Antonin Bal et al
EPI_ISL_676552	France/ARA-25111/2020	2020-04-14	Europe	France	CNR Virus des Infections Respiratoires - France SUD	CNR Virus des Infections Respiratoires - France SUD	Antonin Bal et al
EPI_ISL_676553	France/ARA-25131/2020	2020-04-15	Europe	France	CNR Virus des Infections Respiratoires - France SUD	CNR Virus des Infections Respiratoires - France SUD	Antonin Bal et al
EPI_ISL_676554	France/ARA-25219/2020	2020-04-15	Europe	France	CNR Virus des Infections Respiratoires - France SUD	CNR Virus des Infections Respiratoires - France SUD	Antonin Bal et al
EPI_ISL_676555	France/ARA-25382/2020	2020-04-15	Europe	France	CNR Virus des Infections Respiratoires - France SUD	CNR Virus des Infections Respiratoires - France SUD	Antonin Bal et al
EPI_ISL_676556	France/ARA-25403/2020	2020-04-15	Europe	France	CNR Virus des Infections Respiratoires - France SUD	CNR Virus des Infections Respiratoires - France SUD	Antonin Bal et al
EPI_ISL_676557	France/ARA-25424/2020	2020-04-15	Europe	France	CNR Virus des Infections Respiratoires - France SUD	CNR Virus des Infections Respiratoires - France SUD	Antonin Bal et al
EPI_ISL_676558	France/ARA-26054/2020	2020-04-16	Europe	France	CNR Virus des Infections Respiratoires - France SUD	CNR Virus des Infections Respiratoires - France SUD	Antonin Bal et al
EPI_ISL_676559	France/ARA-26087/2020	2020-04-16	Europe	France	CNR Virus des Infections Respiratoires - France SUD	CNR Virus des Infections Respiratoires - France SUD	Antonin Bal et al
EPI_ISL_676560	France/ARA-26157/2020	2020-04-16	Europe	France	CNR Virus des Infections Respiratoires - France SUD	CNR Virus des Infections Respiratoires - France SUD	Antonin Bal et al
EPI_ISL_676561	France/ARA-26174/2020	2020-04-16	Europe	France	CNR Virus des Infections Respiratoires - France SUD	CNR Virus des Infections Respiratoires - France SUD	Antonin Bal et al
EPI_ISL_676562	France/ARA-26417/2020	2020-04-17	Europe	France	CNR Virus des Infections Respiratoires - France SUD	CNR Virus des Infections Respiratoires - France SUD	Antonin Bal et al
EPI_ISL_676563	France/ARA-26541/2020	2020-04-17	Europe	France	CNR Virus des Infections Respiratoires - France SUD	CNR Virus des Infections Respiratoires - France SUD	Antonin Bal et al
EPI_ISL_676564	France/ARA-26693/2020	2020-04-17	Europe	France	CNR Virus des Infections Respiratoires - France SUD	CNR Virus des Infections Respiratoires - France SUD	Antonin Bal et al
EPI_ISL_676565	France/ARA-26824/2020	2020-04-18	Europe	France	CNR Virus des Infections Respiratoires - France SUD	CNR Virus des Infections Respiratoires - France SUD	Antonin Bal et al
EPI_ISL_676566	France/ARA-27101/2020	2020-04-18	Europe	France	CNR Virus des Infections Respiratoires - France SUD	CNR Virus des Infections Respiratoires - France SUD	Antonin Bal et al
EPI_ISL_676567	France/ARA-27109/2020	2020-04-17	Europe	France	CNR Virus des Infections Respiratoires - France SUD	CNR Virus des Infections Respiratoires - France SUD	Antonin Bal et al
EPI_ISL_676568	France/ARA-27161/2020	2020-04-18	Europe	France	CNR Virus des Infections Respiratoires - France SUD	CNR Virus des Infections Respiratoires - France SUD	Antonin Bal et al
EPI_ISL_676569	France/ARA-27275/2020	2020-04-19	Europe	France	CNR Virus des Infections Respiratoires - France SUD	CNR Virus des Infections Respiratoires - France SUD	Antonin Bal et al
EPI_ISL_676570	France/ARA-27286/2020	2020-04-19	Europe	France	CNR Virus des Infections Respiratoires - France SUD	CNR Virus des Infections Respiratoires - France SUD	Antonin Bal et al
EPI_ISL_676571	France/ARA-27306/2020	2020-04-19	Europe	France	CNR Virus des Infections Respiratoires - France SUD	CNR Virus des Infections Respiratoires - France SUD	Antonin Bal et al
EPI_ISL_676572	France/ARA-27314/2020	2020-04-19	Europe	France	CNR Virus des Infections Respiratoires - France SUD	CNR Virus des Infections Respiratoires - France SUD	Antonin Bal et al
EPI_ISL_676573	France/ARA-27377/2020	2020-04-18	Europe	France	CNR Virus des Infections Respiratoires - France SUD	CNR Virus des Infections Respiratoires - France SUD	Antonin Bal et al
EPI_ISL_678534	France/ARA-27774/2020	2020-04-20	Europe	France	CNR Virus des Infections Respiratoires - France SUD	CNR Virus des Infections Respiratoires - France SUD	Antonin Bal et al
EPI_ISL_678507	France/ARA-2804/2020	2020-04-20	Europe	France	CNR Virus des Infections Respiratoires - France SUD	CNR Virus des Infections Respiratoires - France SUD	Antonin Bal et al
EPI_ISL_678535	France/ARA-29004/2020	2020-04-22	Europe	France	CNR Virus des Infections Respiratoires - France SUD	CNR Virus des Infections Respiratoires - France SUD	Antonin Bal et al
EPI_ISL_684107	France/ARA-29628/2020	2020-04-23	Europe	France	CNR Virus des Infections Respiratoires - France SUD	CNR Virus des Infections Respiratoires - France SUD	Antonin Bal et al
EPI_ISL_678536	France/ARA-30906/2020	2020-04-26	Europe	France	CNR Virus des Infections Respiratoires - France SUD	CNR Virus des Infections Respiratoires - France SUD	Antonin Bal et al
EPI_ISL_678537	France/ARA-31118/2020	2020-04-27	Europe	France	CNR Virus des Infections Respiratoires - France SUD	CNR Virus des Infections Respiratoires - France SUD	Antonin Bal et al
EPI_ISL_678538	France/ARA-31289/2020	2020-04-27	Europe	France	CNR Virus des Infections Respiratoires - France SUD	CNR Virus des Infections Respiratoires - France SUD	Antonin Bal et al
EPI_ISL_678539	France/ARA-32195/2020	2020-04-29	Europe	France	CNR Virus des Infections Respiratoires - France SUD	CNR Virus des Infections Respiratoires - France SUD	Antonin Bal et al
EPI_ISL_678540	France/ARA-32536/2020	2020-04-30	Europe	France	CNR Virus des Infections Respiratoires - France SUD	CNR Virus des Infections Respiratoires - France SUD	Antonin Bal et al
EPI_ISL_678541	France/ARA-32910/2020	2020-04-30	Europe	France	CNR Virus des Infections Respiratoires - France SUD	CNR Virus des Infections Respiratoires - France SUD	Antonin Bal et al
EPI_ISL_636476	France/ARA-32967/2020	2020-05-01	Europe	France	CNR Virus des Infections Respiratoires - France SUD	CNR Virus des Infections Respiratoires - France SUD	Antonin Bal et al
EPI_ISL_636477	France/ARA-33082/2020	2020-05-01	Europe	France	CNR Virus des Infections Respiratoires - France SUD	CNR Virus des Infections Respiratoires - France SUD	Antonin Bal et al
EPI_ISL_678542	France/ARA-33366/2020	2020-05-03	Europe	France	CNR Virus des Infections Respiratoires - France SUD	CNR Virus des Infections Respiratoires - France SUD	Antonin Bal et al
EPI_ISL_636487	France/ARA-33428/2020	2020-05-03	Europe	France	CNR Virus des Infections Respiratoires - France SUD	CNR Virus des Infections Respiratoires - France SUD	Antonin Bal et al
EPI_ISL_636478	France/ARA-33485/2020	2020-05-03	Europe	France	Centre Hospitalier Pierre Oudot	CNR Virus des Infections Respiratoires - France SUD	Antonin Bal et al
EPI_ISL_636479	France/ARA-33853/2020	2020-05-04	Europe	France	CNR Virus des Infections Respiratoires - France SUD	CNR Virus des Infections Respiratoires - France SUD	Antonin Bal et al
EPI_ISL_636480	France/ARA-34732/2020	2020-05-06	Europe	France	Centre Hospitalier Pierre Oudot	CNR Virus des Infections Respiratoires - France SUD	Antonin Bal et al
EPI_ISL_636481	France/ARA-34744/2020	2020-05-06	Europe	France	Centre Hospitalier de Bourg en Bresse	CNR Virus des Infections Respiratoires - France SUD	Antonin Bal et al
EPI_ISL_678543	France/ARA-36371/2020	2020-05-11	Europe	France	CNR Virus des Infections Respiratoires - France SUD	CNR Virus des Infections Respiratoires - France SUD	Antonin Bal et al
EPI_ISL_636482	France/ARA-36389/2020	2020-05-11	Europe	France	Centre Hospitalier Pierre Oudot	CNR Virus des Infections Respiratoires - France SUD	Antonin Bal et al
EPI_ISL_636483	France/ARA-36390/2020	2020-05-11	Europe	France	Centre Hospitalier Pierre Oudot	CNR Virus des Infections Respiratoires - France SUD	Antonin Bal et al
EPI_ISL_636484	France/ARA-36541/2020	2020-05-11	Europe	France	CNR Virus des Infections Respiratoires - France SUD	CNR Virus des Infections Respiratoires - France SUD	Antonin Bal et al
EPI_ISL_678544	France/ARA-36678/2020	2020-05-11	Europe	France	CNR Virus des Infections Respiratoires - France SUD	CNR Virus des Infections Respiratoires - France SUD	Antonin Bal et al
EPI_ISL_636485	France/ARA-36991/2020	2020-05-12	Europe	France	CNR Virus des Infections Respiratoires - France SUD	CNR Virus des Infections Respiratoires - France SUD	Antonin Bal et al
EPI_ISL_636486	France/ARA-37154/2020	2020-05-13	Europe	France	Centre Hospitalier Pierre Oudot	CNR Virus des Infections Respiratoires - France SUD	Antonin Bal et al
EPI_ISL_678508	France/ARA-37861/2020	2020-05-15	Europe	France	CNR Virus des Infections Respiratoires - France SUD	CNR Virus des Infections Respiratoires - France SUD	Antonin Bal et al
EPI_ISL_683352	France/ARA-38358/2020	2020-05-17	Europe	France	CNR Virus des Infections Respiratoires - France SUD	CNR Virus des Infections Respiratoires - France SUD	Antonin Bal et al
EPI_ISL_683353	France/ARA-38548/2020	2020-05-18	Europe	France	CNR Virus des Infections Respiratoires - France SUD	CNR Virus des Infections Respiratoires - France SUD	Antonin Bal et al
EPI_ISL_678545	France/ARA-38660/2020	2020-05-18	Europe	France	CNR Virus des Infections Respiratoires - France SUD	CNR Virus des Infections Respiratoires - France SUD	Antonin Bal et al
EPI_ISL_683354	France/ARA-39154/2020	2020-05-19	Europe	France	CNR Virus des Infections Respiratoires - France SUD	CNR Virus des Infections Respiratoires - France SUD	Antonin Bal et al
EPI_ISL_683355	France/ARA-39609/2020	2020-05-20	Europe	France	CNR Virus des Infections Respiratoires - France SUD	CNR Virus des Infections Respiratoires - France SUD	Antonin Bal et al
EPI_ISL_683356	France/ARA-40093/2020	2020-05-22	Europe	France	CNR Virus des Infections Respiratoires - France SUD	CNR Virus des Infections Respiratoires - France SUD	Antonin Bal et al
EPI_ISL_683357	France/ARA-40115/2020	2020-05-23	Europe	France	CNR Virus des Infections Respiratoires - France SUD	CNR Virus des Infections Respiratoires - France SUD	Antonin Bal et al
EPI_ISL_678546	France/ARA-40291/2020	2020-05-24	Europe	France	CNR Virus des Infections Respiratoires - France SUD	CNR Virus des Infections Respiratoires - France SUD	Antonin Bal et al
EPI_ISL_683358	France/ARA-40331/2020	2020-05-24	Europe	France	CNR Virus des Infections Respiratoires - France SUD	CNR Virus des Infections Respiratoires - France SUD	Antonin Bal et al
EPI_ISL_678547	France/ARA-40724/2020	2020-05-25	Europe	France	CNR Virus des Infections Respiratoires - France SUD	CNR Virus des Infections Respiratoires - France SUD	Antonin Bal et al
EPI_ISL_683359	France/ARA-40765/2020	2020-05-25	Europe	France	CNR Virus des Infections Respiratoires - France SUD	CNR Virus des Infections Respiratoires - France SUD	Antonin Bal et al
EPI_ISL_683360	France/ARA-41147/2020	2020-05-26	Europe	France	CNR Virus des Infections Respiratoires - France SUD	CNR Virus des Infections Respiratoires - France SUD	Antonin Bal et al
EPI_ISL_683361	France/ARA-41153/2020	2020-05-26	Europe	France	CNR Virus des Infections Respiratoires - France SUD	CNR Virus des Infections Respiratoires - France SUD	Antonin Bal et al
EPI_ISL_683362	France/ARA-41359/2020	2020-05-27	Europe	France	CNR Virus des Infections Respiratoires - France SUD	CNR Virus des Infections Respiratoires - France SUD	Antonin Bal et al
EPI_ISL_416746	France/ARA-425/2020	2020-03-03	Europe	France	CNR Virus des Infections Respiratoires - France SUD	CNR Virus des Infections Respiratoires - France SUD	Bal et al
EPI_ISL_683363	France/ARA-43052/2020	2020-06-03	Europe	France	CNR Virus des Infections Respiratoires - France SUD	CNR Virus des Infections Respiratoires - France SUD	Antonin Bal et al
EPI_ISL_416747	France/ARA-487/2020	2020-03-04	Europe	France	Institut des Agents Infectieux (IAI) Hospices Civils de Lyon	CNR Virus des Infections Respiratoires - France SUD	Bal et al
EPI_ISL_416748	France/ARA-508/2020	2020-03-04	Europe	France	Institut des Agents Infectieux (IAI) Hospices Civils de Lyon	CNR Virus des Infections Respiratoires - France SUD	Bal et al
EPI_ISL_416749	France/ARA-532/2020	2020-03-04	Europe	France	Centre Hospitalier de Valence	CNR Virus des Infections Respiratoires - France SUD	Bal et al
EPI_ISL_745395	France/ARA-57377/2020	2020-08-02	Europe	France	CNR Virus des Infections Respiratoires - France SUD	CNR Virus des Infections Respiratoires - France SUD	Antonin Bal et al
EPI_ISL_683364	France/ARA-57645/2020	2020-08-03	Europe	France	CNR Virus des Infections Respiratoires - France SUD	CNR Virus des Infections Respiratoires - France SUD	Antonin Bal et al
EPI_ISL_692733	France/ARA-57686/2020	2020-08-02	Europe	France	CNR Virus des Infections Respiratoires - France SUD	CNR Virus des Infections Respiratoires - France SUD	Antonin Bal et al
EPI_ISL_692755	France/ARA-57804/2020	2020-08-03	Europe	France	CNR Virus des Infections Respiratoires - France SUD	CNR Virus des Infections Respiratoires - France SUD	Antonin Bal et al
EPI_ISL_683365	France/ARA-58154/2020	2020-08-04	Europe	France	CNR Virus des Infections Respiratoires - France SUD	CNR Virus des Infections Respiratoires - France SUD	Antonin Bal et al
EPI_ISL_683366	France/ARA-58470/2020	2020-08-05	Europe	France	CNR Virus des Infections Respiratoires - France SUD	CNR Virus des Infections Respiratoires - France SUD	Antonin Bal et al
EPI_ISL_582121	France/ARA-59384/2020	2020-08-07	Europe	France	Centre Hospitalier de Bourg en Bresse	CNR Virus des Infections Respiratoires - France SUD	Antonin Bal et al
EPI_ISL_683367	France/ARA-59557/2020	2020-08-10	Europe	France	CNR Virus des Infections Respiratoires - France SUD	CNR Virus des Infections Respiratoires - France SUD	Antonin Bal et al
EPI_ISL_683368	France/ARA-59593/2020	2020-08-10	Europe	France	CNR Virus des Infections Respiratoires - France SUD	CNR Virus des Infections Respiratoires - France SUD	Antonin Bal et al
EPI_ISL_692734	France/ARA-59684/2020	2020-08-10	Europe	France	CNR Virus des Infections Respiratoires - France SUD	CNR Virus des Infections Respiratoires - France SUD	Antonin Bal et al
EPI_ISL_692735	France/ARA-59685/2020	2020-08-10	Europe	France	CNR Virus des Infections Respiratoires - France SUD	CNR Virus des Infections Respiratoires - France SUD	Antonin Bal et al
EPI_ISL_683370	France/ARA-60388/2020	2020-08-13	Europe	France	CNR Virus des Infections Respiratoires - France SUD	CNR Virus des Infections Respiratoires - France SUD	Antonin Bal et al
EPI_ISL_681261	France/ARA-6041/2020	2020-03-04	Europe	France	CNR Virus des Infections Respiratoires - France SUD	CNR Virus des Infections Respiratoires - France SUD	Antonin Bal et al
EPI_ISL_681262	France/ARA-6048/2020	2020-03-04	Europe	France	CNR Virus des Infections Respiratoires - France SUD	CNR Virus des Infections Respiratoires - France SUD	Antonin Bal et al
EPI_ISL_683371	France/ARA-60533/2020	2020-08-13	Europe	France	CNR Virus des Infections Respiratoires - France SUD	CNR Virus des Infections Respiratoires - France SUD	Antonin Bal et al
EPI_ISL_683373	France/ARA-60758/2020	2020-08-14	Europe	France	CNR Virus des Infections Respiratoires - France SUD	CNR Virus des Infections Respiratoires - France SUD	Antonin Bal et al
EPI_ISL_683374	France/ARA-61882/2020	2020-08-18	Europe	France	CNR Virus des Infections Respiratoires - France SUD	CNR Virus des Infections Respiratoires - France SUD	Antonin Bal et al
EPI_ISL_692736	France/ARA-61889/2020	2020-08-18	Europe	France	CNR Virus des Infections Respiratoires - France SUD	CNR Virus des Infections Respiratoires - France SUD	Antonin Bal et al
EPI_ISL_681263	France/ARA-6245/2020	2020-03-05	Europe	France	CNR Virus des Infections Respiratoires - France SUD	CNR Virus des Infections Respiratoires - France SUD	Antonin Bal et al
EPI_ISL_683375	France/ARA-62546/2020	2020-08-20	Europe	France	CNR Virus des Infections Respiratoires - France SUD	CNR Virus des Infections Respiratoires - France SUD	Antonin Bal et al
EPI_ISL_692756	France/ARA-62561/2020	2020-08-21	Europe	France	CNR Virus des Infections Respiratoires - France SUD	CNR Virus des Infections Respiratoires - France SUD	Antonin Bal et al
EPI_ISL_692757	France/ARA-62602/2020	2020-08-21	Europe	France	CNR Virus des Infections Respiratoires - France SUD	CNR Virus des Infections Respiratoires - France SUD	Antonin Bal et al
EPI_ISL_683376	France/ARA-62614/2020	2020-08-21	Europe	France	CNR Virus des Infections Respiratoires - France SUD	CNR Virus des Infections Respiratoires - France SUD	Antonin Bal et al
EPI_ISL_683377	France/ARA-62672/2020	2020-08-21	Europe	France	CNR Virus des Infections Respiratoires - France SUD	CNR Virus des Infections Respiratoires - France SUD	Antonin Bal et al
EPI_ISL_692758	France/ARA-62907/2020	2020-08-22	Europe	France	CNR Virus des Infections Respiratoires - France SUD	CNR Virus des Infections Respiratoires - France SUD	Antonin Bal et al
EPI_ISL_692759	France/ARA-63103/2020	2020-08-23	Europe	France	CNR Virus des Infections Respiratoires - France SUD	CNR Virus des Infections Respiratoires - France SUD	Antonin Bal et al
EPI_ISL_683378	France/ARA-63944/2020	2020-08-25	Europe	France	CNR Virus des Infections Respiratoires - France SUD	CNR Virus des Infections Respiratoires - France SUD	Antonin Bal et al
EPI_ISL_683379	France/ARA-64054/2020	2020-08-26	Europe	France	CNR Virus des Infections Respiratoires - France SUD	CNR Virus des Infections Respiratoires - France SUD	Antonin Bal et al
EPI_ISL_683380	France/ARA-64293/2020	2020-08-26	Europe	France	CNR Virus des Infections Respiratoires - France SUD	CNR Virus des Infections Respiratoires - France SUD	Antonin Bal et al
EPI_ISL_692760	France/ARA-64304/2020	2020-08-26	Europe	France	CNR Virus des Infections Respiratoires - France SUD	CNR Virus des Infections Respiratoires - France SUD	Antonin Bal et al
EPI_ISL_683381	France/ARA-64317/2020	2020-08-26	Europe	France	CNR Virus des Infections Respiratoires - France SUD	CNR Virus des Infections Respiratoires - France SUD	Antonin Bal et al
EPI_ISL_416752	France/ARA-650/2020	2020-03-04	Europe	France	CHU Gabriel Montpied	CNR Virus des Infections Respiratoires - France SUD	Bal et al
EPI_ISL_416751	France/ARA-651/2020	2020-03-05	Europe	France	CHU Gabriel Montpied	CNR Virus des Infections Respiratoires - France SUD	Bal et al
EPI_ISL_692761	France/ARA-65499/2020	2020-08-30	Europe	France	CNR Virus des Infections Respiratoires - France SUD	CNR Virus des Infections Respiratoires - France SUD	Antonin Bal et al
EPI_ISL_683382	France/ARA-65734/2020	2020-08-30	Europe	France	CNR Virus des Infections Respiratoires - France SUD	CNR Virus des Infections Respiratoires - France SUD	Antonin Bal et al
EPI_ISL_692737	France/ARA-66327/2020	2020-09-01	Europe	France	CNR Virus des Infections Respiratoires - France SUD	CNR Virus des Infections Respiratoires - France SUD	Antonin Bal et al
EPI_ISL_692762	France/ARA-66427/2020	2020-09-01	Europe	France	CNR Virus des Infections Respiratoires - France SUD	CNR Virus des Infections Respiratoires - France SUD	Antonin Bal et al
EPI_ISL_692738	France/ARA-66446/2020	2020-09-01	Europe	France	CNR Virus des Infections Respiratoires - France SUD	CNR Virus des Infections Respiratoires - France SUD	Antonin Bal et al
EPI_ISL_683384	France/ARA-66769/2020	2020-09-02	Europe	France	CNR Virus des Infections Respiratoires - France SUD	CNR Virus des Infections Respiratoires - France SUD	Antonin Bal et al
EPI_ISL_692739	France/ARA-67140/2020	2020-09-02	Europe	France	CNR Virus des Infections Respiratoires - France SUD	CNR Virus des Infections Respiratoires - France SUD	Antonin Bal et al
EPI_ISL_692763	France/ARA-6761/2020	2020-09-04	Europe	France	CNR Virus des Infections Respiratoires - France SUD	CNR Virus des Infections Respiratoires - France SUD	Antonin Bal et al
EPI_ISL_692764	France/ARA-67612/2020	2020-09-04	Europe	France	CNR Virus des Infections Respiratoires - France SUD	CNR Virus des Infections Respiratoires - France SUD	Antonin Bal et al
EPI_ISL_692740	France/ARA-67616/2020	2020-09-03	Europe	France	CNR Virus des Infections Respiratoires - France SUD	CNR Virus des Infections Respiratoires - France SUD	Antonin Bal et al
EPI_ISL_692741	France/ARA-67659/2020	2020-09-04	Europe	France	CNR Virus des Infections Respiratoires - France SUD	CNR Virus des Infections Respiratoires - France SUD	Antonin Bal et al
EPI_ISL_683388	France/ARA-67665/2020	2020-09-04	Europe	France	CNR Virus des Infections Respiratoires - France SUD	CNR Virus des Infections Respiratoires - France SUD	Antonin Bal et al
EPI_ISL_683389	France/ARA-67679/2020	2020-09-04	Europe	France	CNR Virus des Infections Respiratoires - France SUD	CNR Virus des Infections Respiratoires - France SUD	Antonin Bal et al
EPI_ISL_692765	France/ARA-67686/2020	2020-09-04	Europe	France	CNR Virus des Infections Respiratoires - France SUD	CNR Virus des Infections Respiratoires - France SUD	Antonin Bal et al
EPI_ISL_692742	France/ARA-67716/2020	2020-09-04	Europe	France	CNR Virus des Infections Respiratoires - France SUD	CNR Virus des Infections Respiratoires - France SUD	Antonin Bal et al
EPI_ISL_692766	France/ARA-67717/2020	2020-09-04	Europe	France	CNR Virus des Infections Respiratoires - France SUD	CNR Virus des Infections Respiratoires - France SUD	Antonin Bal et al
EPI_ISL_692743	France/ARA-6773/2020	2020-09-04	Europe	France	CNR Virus des Infections Respiratoires - France SUD	CNR Virus des Infections Respiratoires - France SUD	Antonin Bal et al
EPI_ISL_692767	France/ARA-6777/2020	2020-09-04	Europe	France	CNR Virus des Infections Respiratoires - France SUD	CNR Virus des Infections Respiratoires - France SUD	Antonin Bal et al
EPI_ISL_683390	France/ARA-67810/2020	2020-09-04	Europe	France	CNR Virus des Infections Respiratoires - France SUD	CNR Virus des Infections Respiratoires - France SUD	Antonin Bal et al
EPI_ISL_700327	France/ARA-68001/2020	2020-09-04	Europe	France	CNR Virus des Infections Respiratoires - France SUD	CNR Virus des Infections Respiratoires - France SUD	Antonin Bal et al
EPI_ISL_683391	France/ARA-68043/2020	2020-09-05	Europe	France	CNR Virus des Infections Respiratoires - France SUD	CNR Virus des Infections Respiratoires - France SUD	Antonin Bal et al
EPI_ISL_683392	France/ARA-68070/2020	2020-09-05	Europe	France	CNR Virus des Infections Respiratoires - France SUD	CNR Virus des Infections Respiratoires - France SUD	Antonin Bal et al
EPI_ISL_683393	France/ARA-68071/2020	2020-09-04	Europe	France	CNR Virus des Infections Respiratoires - France SUD	CNR Virus des Infections Respiratoires - France SUD	Antonin Bal et al
EPI_ISL_683394	France/ARA-68072/2020	2020-09-04	Europe	France	CNR Virus des Infections Respiratoires - France SUD	CNR Virus des Infections Respiratoires - France SUD	Antonin Bal et al
EPI_ISL_683395	France/ARA-68073/2020	2020-09-04	Europe	France	CNR Virus des Infections Respiratoires - France SUD	CNR Virus des Infections Respiratoires - France SUD	Antonin Bal et al
EPI_ISL_683396	France/ARA-68082/2020	2020-09-04	Europe	France	CNR Virus des Infections Respiratoires - France SUD	CNR Virus des Infections Respiratoires - France SUD	Antonin Bal et al
EPI_ISL_683397	France/ARA-68090/2020	2020-09-04	Europe	France	CNR Virus des Infections Respiratoires - France SUD	CNR Virus des Infections Respiratoires - France SUD	Antonin Bal et al
EPI_ISL_692744	France/ARA-68122/2020	2020-09-05	Europe	France	CNR Virus des Infections Respiratoires - France SUD	CNR Virus des Infections Respiratoires - France SUD	Antonin Bal et al
EPI_ISL_416750	France/ARA-683/2020	2020-03-06	Europe	France	Institut des Agents Infectieux (IAI) Hospices Civils de Lyon	CNR Virus des Infections Respiratoires - France SUD	Bal et al
EPI_ISL_692768	France/ARA-68373/2020	2020-09-06	Europe	France	CNR Virus des Infections Respiratoires - France SUD	CNR Virus des Infections Respiratoires - France SUD	Antonin Bal et al
EPI_ISL_1623076	France/ARA-700000103769/2021	2021-04-07	Europe	France	Centre Hospitalier Universitaire Clermont-Ferrand	CHU Clermont-Ferrand, service de virologie	Bisseux Maxime et al
EPI_ISL_1623094	France/ARA-700000156510/2021	2021-04-06	Europe	France	Centre Hospitalier Universitaire Clermont-Ferrand	CHU Clermont-Ferrand, service de virologie	Bisseux Maxime et al
EPI_ISL_1623077	France/ARA-700000156523/2021	2021-04-06	Europe	France	Centre Hospitalier Universitaire Clermont-Ferrand	CHU Clermont-Ferrand, service de virologie	Bisseux Maxime et al
EPI_ISL_1547471	France/ARA-700000163950/2021	2021-03-31	Europe	France	Centre Hospitalier Universitaire Clermont-Ferrand	CHU Clermont-Ferrand, service de virologie	Bisseux Maxime et al
EPI_ISL_1406557	France/ARA-700000163951/2021	2021-03-08	Europe	France	Centre Hospitalier Universitaire Clermont-Ferrand	CHU Clermont-Ferrand, service de virologie	Bisseux Maxime et al
EPI_ISL_1406562	France/ARA-700000164007/2021	2021-03-19	Europe	France	Centre Hospitalier Universitaire Clermont-Ferrand	CHU Clermont-Ferrand, service de virologie	Bisseux Maxime et al
EPI_ISL_1483757	France/ARA-700000164021/2021	2021-03-22	Europe	France	Centre Hospitalier Universitaire Clermont-Ferrand	CHU Clermont-Ferrand, service de virologie	Bisseux Maxime et al
EPI_ISL_1406519	France/ARA-700000164024/2021	2021-03-19	Europe	France	Centre Hospitalier Universitaire Clermont-Ferrand	CHU Clermont-Ferrand, service de virologie	Bisseux Maxime et al
EPI_ISL_1406520	France/ARA-700000164044/2021	2021-03-19	Europe	France	Centre Hospitalier Universitaire Clermont-Ferrand	CHU Clermont-Ferrand, service de virologie	Bisseux Maxime et al
EPI_ISL_1547435	France/ARA-700000164086/2021	2021-03-29	Europe	France	Centre Hospitalier Universitaire Clermont-Ferrand	CHU Clermont-Ferrand, service de virologie	Bisseux Maxime et al
EPI_ISL_1547448	France/ARA-700000164088/2021	2021-03-31	Europe	France	Centre Hospitalier Universitaire Clermont-Ferrand	CHU Clermont-Ferrand, service de virologie	Bisseux Maxime et al
EPI_ISL_1623045	France/ARA-700000164092/2021	2021-04-09	Europe	France	Centre Hospitalier Universitaire Clermont-Ferrand	CHU Clermont-Ferrand, service de virologie	Bisseux Maxime et al
EPI_ISL_1406521	France/ARA-700000164100/2021	2021-03-19	Europe	France	Centre Hospitalier Universitaire Clermont-Ferrand	CHU Clermont-Ferrand, service de virologie	Bisseux Maxime et al
EPI_ISL_1406563	France/ARA-700000164130/2021	2021-03-22	Europe	France	Centre Hospitalier Universitaire Clermont-Ferrand	CHU Clermont-Ferrand, service de virologie	Bisseux Maxime et al
EPI_ISL_1547436	France/ARA-700000164131/2021	2021-03-31	Europe	France	Centre Hospitalier Universitaire Clermont-Ferrand	CHU Clermont-Ferrand, service de virologie	Bisseux Maxime et al
EPI_ISL_1406559	France/ARA-700000165469/2021	2021-03-15	Europe	France	Centre Hospitalier Universitaire Clermont-Ferrand	CHU Clermont-Ferrand, service de virologie	Bisseux Maxime et al
EPI_ISL_1406560	France/ARA-700000165474/2021	2021-03-12	Europe	France	Centre Hospitalier Universitaire Clermont-Ferrand	CHU Clermont-Ferrand, service de virologie	Bisseux Maxime et al
EPI_ISL_1406543	France/ARA-700000170266/2021	2021-03-18	Europe	France	HOPITAL DU MONT DORE	CHU Clermont-Ferrand, service de virologie	Bisseux Maxime et al
EPI_ISL_1406676	France/ARA-700000172425/2021	2021-03-11	Europe	France	HOPITAL DE VICHY	CHU Clermont-Ferrand, service de virologie	Bisseux Maxime et al
EPI_ISL_1483758	France/ARA-700000174901/2021	2021-03-22	Europe	France	Centre Hospitalier Universitaire Clermont-Ferrand	CHU Clermont-Ferrand, service de virologie	Bisseux Maxime et al
EPI_ISL_1406597	France/ARA-700000182023/2021	2021-03-11	Europe	France	Centre De Prélévement COVID VICHY	CHU Clermont-Ferrand, service de virologie	Bisseux Maxime et al
EPI_ISL_1406593	France/ARA-700000183225/2021	2021-03-11	Europe	France	HOPITAL DU MONT DORE	CHU Clermont-Ferrand, service de virologie	Bisseux Maxime et al
EPI_ISL_1406535	France/ARA-700000183259/2021	2021-03-12	Europe	France	HOPITAL DU MONT DORE	CHU Clermont-Ferrand, service de virologie	Bisseux Maxime et al
EPI_ISL_1483759	France/ARA-700000184346/2021	2021-03-25	Europe	France	HOPITAL DU MONT DORE	CHU Clermont-Ferrand, service de virologie	Bisseux Maxime et al
EPI_ISL_1406549	France/ARA-700000185913/2021	2021-03-22	Europe	France	Centre De Prélévement COVID VICHY	CHU Clermont-Ferrand, service de virologie	Bisseux Maxime et al
EPI_ISL_1483760	France/ARA-700000185923/2021	2021-03-26	Europe	France	HOPITAL DE VICHY	CHU Clermont-Ferrand, service de virologie	Bisseux Maxime et al
EPI_ISL_1483761	France/ARA-700000187127/2021	2021-03-22	Europe	France	HOPITAL DU MONT DORE	CHU Clermont-Ferrand, service de virologie	Bisseux Maxime et al
EPI_ISL_1406545	France/ARA-700000187291/2021	2021-03-19	Europe	France	HOPITAL DU MONT DORE	CHU Clermont-Ferrand, service de virologie	Bisseux Maxime et al
EPI_ISL_1483762	France/ARA-700000187771/2021	2021-03-25	Europe	France	Centre Hospitalier Universitaire Clermont-Ferrand	CHU Clermont-Ferrand, service de virologie	Bisseux Maxime et al
EPI_ISL_1406564	France/ARA-700000187772/2021	2021-03-17	Europe	France	Centre Hospitalier Universitaire Clermont-Ferrand	CHU Clermont-Ferrand, service de virologie	Bisseux Maxime et al
EPI_ISL_1483763	France/ARA-700000187773/2021	2021-03-23	Europe	France	Centre Hospitalier Universitaire Clermont-Ferrand	CHU Clermont-Ferrand, service de virologie	Bisseux Maxime et al
EPI_ISL_1406558	France/ARA-700000187814/2021	2021-03-08	Europe	France	Centre Hospitalier Universitaire Clermont-Ferrand	CHU Clermont-Ferrand, service de virologie	Bisseux Maxime et al
EPI_ISL_1483764	France/ARA-700000187876/2021	2021-03-23	Europe	France	Centre Hospitalier Universitaire Clermont-Ferrand	CHU Clermont-Ferrand, service de virologie	Bisseux Maxime et al
EPI_ISL_1483765	France/ARA-700000187881/2021	2021-03-23	Europe	France	Centre Hospitalier Universitaire Clermont-Ferrand	CHU Clermont-Ferrand, service de virologie	Bisseux Maxime et al
EPI_ISL_1547437	France/ARA-700000187886/2021	2021-03-31	Europe	France	Centre Hospitalier Universitaire Clermont-Ferrand	CHU Clermont-Ferrand, service de virologie	Bisseux Maxime et al
EPI_ISL_1483766	France/ARA-700000187890/2021	2021-03-22	Europe	France	Centre Hospitalier Universitaire Clermont-Ferrand	CHU Clermont-Ferrand, service de virologie	Bisseux Maxime et al
EPI_ISL_1547438	France/ARA-700000187897/2021	2021-03-29	Europe	France	Centre Hospitalier Universitaire Clermont-Ferrand	CHU Clermont-Ferrand, service de virologie	Bisseux Maxime et al
EPI_ISL_1406565	France/ARA-700000187898/2021	2021-03-19	Europe	France	Centre Hospitalier Universitaire Clermont-Ferrand	CHU Clermont-Ferrand, service de virologie	Bisseux Maxime et al
EPI_ISL_1547439	France/ARA-700000187915/2021	2021-03-31	Europe	France	Centre Hospitalier Universitaire Clermont-Ferrand	CHU Clermont-Ferrand, service de virologie	Bisseux Maxime et al
EPI_ISL_1406561	France/ARA-700000187925/2021	2021-03-11	Europe	France	Centre Hospitalier Universitaire Clermont-Ferrand	CHU Clermont-Ferrand, service de virologie	Bisseux Maxime et al
EPI_ISL_1483767	France/ARA-700000187941/2021	2021-03-25	Europe	France	Centre Hospitalier Universitaire Clermont-Ferrand	CHU Clermont-Ferrand, service de virologie	Bisseux Maxime et al
EPI_ISL_1547440	France/ARA-700000187955/2021	2021-03-31	Europe	France	Centre Hospitalier Universitaire Clermont-Ferrand	CHU Clermont-Ferrand, service de virologie	Bisseux Maxime et al
EPI_ISL_1483768	France/ARA-700000188557/2021	2021-03-22	Europe	France	Centre Hospitalier Universitaire Clermont-Ferrand	CHU Clermont-Ferrand, service de virologie	Bisseux Maxime et al
EPI_ISL_1483769	France/ARA-700000188701/2021	2021-03-26	Europe	France	HOPITAL DE VICHY	CHU Clermont-Ferrand, service de virologie	Bisseux Maxime et al
EPI_ISL_1406652	France/ARA-700000189188/2021	2021-03-11	Europe	France	Centre De Prélévement COVID VICHY	CHU Clermont-Ferrand, service de virologie	Bisseux Maxime et al
EPI_ISL_1406657	France/ARA-700000189537/2021	2021-03-18	Europe	France	Centre De Prélévement COVID VICHY	CHU Clermont-Ferrand, service de virologie	Bisseux Maxime et al
EPI_ISL_1483770	France/ARA-700000189871/2021	2021-03-27	Europe	France	HOPITAL DE VICHY	CHU Clermont-Ferrand, service de virologie	Bisseux Maxime et al
EPI_ISL_1483771	France/ARA-700000189987/2021	2021-03-24	Europe	France	Centre De Prélévement COVID VICHY	CHU Clermont-Ferrand, service de virologie	Bisseux Maxime et al
EPI_ISL_1483772	France/ARA-700000192686/2021	2021-03-24	Europe	France	CDP COVID MONTLUCON	CHU Clermont-Ferrand, service de virologie	Bisseux Maxime et al
EPI_ISL_1406589	France/ARA-700000193316/2021	2021-03-15	Europe	France	CDP COVID MONTLUCON	CHU Clermont-Ferrand, service de virologie	Bisseux Maxime et al
EPI_ISL_1406649	France/ARA-700000193322/2021	2021-03-15	Europe	France	CDP COVID MONTLUCON	CHU Clermont-Ferrand, service de virologie	Bisseux Maxime et al
EPI_ISL_1490237	France/ARA-700000193861/2021	2021-03-15	Europe	France	Centre Jean Perrin	CHU Clermont-Ferrand, service de virologie	Bisseux Maxime et al
EPI_ISL_1547453	France/ARA-700000194630/2021	2021-04-02	Europe	France	HOPITAL DU MONT DORE	CHU Clermont-Ferrand, service de virologie	Bisseux Maxime et al
EPI_ISL_1623042	France/ARA-700000194653/2021	2021-04-07	Europe	France	HOPITAL DU MONT DORE	CHU Clermont-Ferrand, service de virologie	Bisseux Maxime et al
EPI_ISL_1547412	France/ARA-700000194825/2021	2021-03-31	Europe	France	HOPITAL DU MONT DORE	CHU Clermont-Ferrand, service de virologie	Bisseux Maxime et al
EPI_ISL_1623078	France/ARA-700000195444/2021	2021-04-06	Europe	France	HOPITAL DE VICHY	CHU Clermont-Ferrand, service de virologie	Bisseux Maxime et al
EPI_ISL_1623043	France/ARA-700000195571/2021	2021-04-08	Europe	France	HOPITAL DU MONT DORE	CHU Clermont-Ferrand, service de virologie	Bisseux Maxime et al
EPI_ISL_1547456	France/ARA-700000195939/2021	2021-04-02	Europe	France	Centre De Prélévement COVID VICHY	CHU Clermont-Ferrand, service de virologie	Bisseux Maxime et al
EPI_ISL_1406619	France/ARA-700000196379/2021	2021-03-16	Europe	France	Centre De Prelevement COVID RIOM	CHU Clermont-Ferrand, service de virologie	Bisseux Maxime et al
EPI_ISL_1406590	France/ARA-700000196454/2021	2021-03-11	Europe	France	Centre De Prelevement COVID RIOM	CHU Clermont-Ferrand, service de virologie	Bisseux Maxime et al
EPI_ISL_1406599	France/ARA-700000197227/2021	2021-03-15	Europe	France	Centre De Prelevement COVID RIOM	CHU Clermont-Ferrand, service de virologie	Bisseux Maxime et al
EPI_ISL_1406656	France/ARA-700000197378/2021	2021-03-16	Europe	France	Centre De Prelevement COVID RIOM	CHU Clermont-Ferrand, service de virologie	Bisseux Maxime et al
EPI_ISL_1406606	France/ARA-700000197395/2021	2021-03-16	Europe	France	Centre De Prelevement COVID RIOM	CHU Clermont-Ferrand, service de virologie	Bisseux Maxime et al
EPI_ISL_1406616	France/ARA-700000197400/2021	2021-03-16	Europe	France	Centre De Prelevement COVID RIOM	CHU Clermont-Ferrand, service de virologie	Bisseux Maxime et al
EPI_ISL_1406594	France/ARA-700000197461/2021	2021-03-12	Europe	France	Centre De Prelevement COVID RIOM	CHU Clermont-Ferrand, service de virologie	Bisseux Maxime et al
EPI_ISL_1406585	France/ARA-700000197715/2021	2021-03-16	Europe	France	Centre De Prelevement COVID RIOM	CHU Clermont-Ferrand, service de virologie	Bisseux Maxime et al
EPI_ISL_1406639	France/ARA-700000197729/2021	2021-03-17	Europe	France	Centre De Prelevement COVID RIOM	CHU Clermont-Ferrand, service de virologie	Bisseux Maxime et al
EPI_ISL_1406640	France/ARA-700000197731/2021	2021-03-17	Europe	France	Centre De Prelevement COVID RIOM	CHU Clermont-Ferrand, service de virologie	Bisseux Maxime et al
EPI_ISL_1547441	France/ARA-700000197907/2021	2021-03-30	Europe	France	CDP COVID MONTLUCON	CHU Clermont-Ferrand, service de virologie	Bisseux Maxime et al
EPI_ISL_1547442	France/ARA-700000199370/2021	2021-04-01	Europe	France	CDP COVID MONTLUCON	CHU Clermont-Ferrand, service de virologie	Bisseux Maxime et al
EPI_ISL_1547443	France/ARA-700000199564/2021	2021-04-01	Europe	France	CDP COVID MONTLUCON	CHU Clermont-Ferrand, service de virologie	Bisseux Maxime et al
EPI_ISL_1547444	France/ARA-700000199570/2021	2021-03-29	Europe	France	CDP COVID MONTLUCON	CHU Clermont-Ferrand, service de virologie	Bisseux Maxime et al
EPI_ISL_1483773	France/ARA-700000201614/2021	2021-03-28	Europe	France	Centre Hospitalier Universitaire Clermont-Ferrand	CHU Clermont-Ferrand, service de virologie	Bisseux Maxime et al
EPI_ISL_1406581	France/ARA-700000203559/2021	2021-03-14	Europe	France	Centre Hospitalier Universitaire Clermont-Ferrand	CHU Clermont-Ferrand, service de virologie	Bisseux Maxime et al
EPI_ISL_1483774	France/ARA-700000203627/2021	2021-03-18	Europe	France	Centre Hospitalier Universitaire Clermont-Ferrand	CHU Clermont-Ferrand, service de virologie	Bisseux Maxime et al
EPI_ISL_1483775	France/ARA-700000204176/2021	2021-03-18	Europe	France	Centre Hospitalier Universitaire Clermont-Ferrand	CHU Clermont-Ferrand, service de virologie	Bisseux Maxime et al
EPI_ISL_1406546	France/ARA-700000204193/2021	2021-03-20	Europe	France	Centre Hospitalier Universitaire Clermont-Ferrand	CHU Clermont-Ferrand, service de virologie	Bisseux Maxime et al
EPI_ISL_1406641	France/ARA-700000204246/2021	2021-03-19	Europe	France	Centre Hospitalier Universitaire Clermont-Ferrand	CHU Clermont-Ferrand, service de virologie	Bisseux Maxime et al
EPI_ISL_1406642	France/ARA-700000204260/2021	2021-03-18	Europe	France	Centre Hospitalier Universitaire Clermont-Ferrand	CHU Clermont-Ferrand, service de virologie	Bisseux Maxime et al
EPI_ISL_1406578	France/ARA-700000204556/2021	2021-03-13	Europe	France	Centre Hospitalier Universitaire Clermont-Ferrand	CHU Clermont-Ferrand, service de virologie	Bisseux Maxime et al
EPI_ISL_1406582	France/ARA-700000204634/2021	2021-03-13	Europe	France	Centre Hospitalier Universitaire Clermont-Ferrand	CHU Clermont-Ferrand, service de virologie	Bisseux Maxime et al
EPI_ISL_1406643	France/ARA-700000205391/2021	2021-03-20	Europe	France	Centre Hospitalier Universitaire Clermont-Ferrand	CHU Clermont-Ferrand, service de virologie	Bisseux Maxime et al
EPI_ISL_1406644	France/ARA-700000205544/2021	2021-03-17	Europe	France	Centre Hospitalier Universitaire Clermont-Ferrand	CHU Clermont-Ferrand, service de virologie	Bisseux Maxime et al
EPI_ISL_1547457	France/ARA-700000205550/2021	2021-03-31	Europe	France	Centre Hospitalier Universitaire Clermont-Ferrand	CHU Clermont-Ferrand, service de virologie	Bisseux Maxime et al
EPI_ISL_1406614	France/ARA-700000205551/2021	2021-03-16	Europe	France	Centre Hospitalier Universitaire Clermont-Ferrand	CHU Clermont-Ferrand, service de virologie	Bisseux Maxime et al
EPI_ISL_1406536	France/ARA-700000205563/2021	2021-03-15	Europe	France	Centre Hospitalier Universitaire Clermont-Ferrand	CHU Clermont-Ferrand, service de virologie	Bisseux Maxime et al
EPI_ISL_1406547	France/ARA-700000209312/2021	2021-03-19	Europe	France	Centre Hospitalier Universitaire Clermont-Ferrand	CHU Clermont-Ferrand, service de virologie	Bisseux Maxime et al
EPI_ISL_1406645	France/ARA-700000209760/2021	2021-03-18	Europe	France	Centre Hospitalier Universitaire Clermont-Ferrand	CHU Clermont-Ferrand, service de virologie	Bisseux Maxime et al
EPI_ISL_1406646	France/ARA-700000209765/2021	2021-03-19	Europe	France	Centre Hospitalier Universitaire Clermont-Ferrand	CHU Clermont-Ferrand, service de virologie	Bisseux Maxime et al
EPI_ISL_1406647	France/ARA-700000210062/2021	2021-03-21	Europe	France	Centre Hospitalier Universitaire Clermont-Ferrand	CHU Clermont-Ferrand, service de virologie	Bisseux Maxime et al
EPI_ISL_1490236	France/ARA-700000210773/2021	2021-03-11	Europe	France	Centre Hospitalier Universitaire Clermont-Ferrand	CHU Clermont-Ferrand, service de virologie	Bisseux Maxime et al
EPI_ISL_1623079	France/ARA-700000211669/2021	2021-04-09	Europe	France	HOPITAL DU MONT DORE	CHU Clermont-Ferrand, service de virologie	Bisseux Maxime et al
EPI_ISL_1483777	France/ARA-700000211737/2021	2021-03-26	Europe	France	HOPITAL DU MONT DORE	CHU Clermont-Ferrand, service de virologie	Bisseux Maxime et al
EPI_ISL_1483778	France/ARA-700000211953/2021	2021-03-23	Europe	France	HOPITAL DU MONT DORE	CHU Clermont-Ferrand, service de virologie	Bisseux Maxime et al
EPI_ISL_1483780	France/ARA-700000212710/2021	2021-03-26	Europe	France	Centre De Prelevement COVID RIOM	CHU Clermont-Ferrand, service de virologie	Bisseux Maxime et al
EPI_ISL_1547454	France/ARA-700000212817/2021	2021-03-29	Europe	France	Centre De Prelevement COVID RIOM	CHU Clermont-Ferrand, service de virologie	Bisseux Maxime et al
EPI_ISL_1483781	France/ARA-700000212834/2021	2021-03-26	Europe	France	Centre De Prelevement COVID RIOM	CHU Clermont-Ferrand, service de virologie	Bisseux Maxime et al
EPI_ISL_1483782	France/ARA-700000212918/2021	2021-03-24	Europe	France	Centre De Prelevement COVID RIOM	CHU Clermont-Ferrand, service de virologie	Bisseux Maxime et al
EPI_ISL_1623044	France/ARA-700000215668/2021	2021-04-06	Europe	France	Centre Hospitalier Universitaire Clermont-Ferrand	CHU Clermont-Ferrand, service de virologie	Bisseux Maxime et al
EPI_ISL_1623080	France/ARA-700000215680/2021	2021-04-06	Europe	France	Centre Hospitalier Universitaire Clermont-Ferrand	CHU Clermont-Ferrand, service de virologie	Bisseux Maxime et al
EPI_ISL_1547445	France/ARA-700000215699/2021	2021-04-01	Europe	France	Centre Hospitalier Universitaire Clermont-Ferrand	CHU Clermont-Ferrand, service de virologie	Bisseux Maxime et al
EPI_ISL_1623081	France/ARA-700000215729/2021	2021-04-06	Europe	France	Centre Hospitalier Universitaire Clermont-Ferrand	CHU Clermont-Ferrand, service de virologie	Bisseux Maxime et al
EPI_ISL_1623087	France/ARA-700000216915/2021	2021-04-08	Europe	France	Centre De Prélévement COVID VICHY	CHU Clermont-Ferrand, service de virologie	Bisseux Maxime et al
EPI_ISL_1406607	France/ARA-700000217621/2021	2021-03-16	Europe	France	Centre Hospitalier Universitaire Clermont-Ferrand	CHU Clermont-Ferrand, service de virologie	Bisseux Maxime et al
EPI_ISL_1406648	France/ARA-700000217626/2021	2021-03-21	Europe	France	Centre Hospitalier Universitaire Clermont-Ferrand	CHU Clermont-Ferrand, service de virologie	Bisseux Maxime et al
EPI_ISL_1406595	France/ARA-700000217698/2021	2021-03-12	Europe	France	Centre Hospitalier Universitaire Clermont-Ferrand	CHU Clermont-Ferrand, service de virologie	Bisseux Maxime et al
EPI_ISL_1406539	France/ARA-700000217741/2021	2021-03-14	Europe	France	Centre Hospitalier Universitaire Clermont-Ferrand	CHU Clermont-Ferrand, service de virologie	Bisseux Maxime et al
EPI_ISL_1483783	France/ARA-700000219764/2021	2021-03-26	Europe	France	Centre Hospitalier Universitaire Clermont-Ferrand	CHU Clermont-Ferrand, service de virologie	Bisseux Maxime et al
EPI_ISL_1483784	France/ARA-700000219797/2021	2021-03-25	Europe	France	Centre Hospitalier Universitaire Clermont-Ferrand	CHU Clermont-Ferrand, service de virologie	Bisseux Maxime et al
EPI_ISL_1483785	France/ARA-700000219798/2021	2021-03-26	Europe	France	Centre Hospitalier Universitaire Clermont-Ferrand	CHU Clermont-Ferrand, service de virologie	Bisseux Maxime et al
EPI_ISL_1547446	France/ARA-700000220317/2021	2021-03-31	Europe	France	Centre Hospitalier Universitaire Clermont-Ferrand	CHU Clermont-Ferrand, service de virologie	Bisseux Maxime et al
EPI_ISL_1547447	France/ARA-700000223117/2021	2021-03-30	Europe	France	HOPITAL DE VICHY	CHU Clermont-Ferrand, service de virologie	Bisseux Maxime et al
EPI_ISL_1483787	France/ARA-700000225262/2021	2021-03-28	Europe	France	Centre Hospitalier Universitaire Clermont-Ferrand	CHU Clermont-Ferrand, service de virologie	Bisseux Maxime et al
EPI_ISL_693490	France/ARA-70122/2020	2020-09-09	Europe	France	CNR Virus des Infections Respiratoires - France SUD	CNR Virus des Infections Respiratoires - France SUD	Antonin Bal et al
EPI_ISL_692745	France/ARA-70123/2020	2020-09-09	Europe	France	CNR Virus des Infections Respiratoires - France SUD	CNR Virus des Infections Respiratoires - France SUD	Antonin Bal et al
EPI_ISL_693491	France/ARA-70764/2020	2020-09-10	Europe	France	CNR Virus des Infections Respiratoires - France SUD	CNR Virus des Infections Respiratoires - France SUD	Antonin Bal et al
EPI_ISL_693492	France/ARA-7096/2020	2020-09-11	Europe	France	CNR Virus des Infections Respiratoires - France SUD	CNR Virus des Infections Respiratoires - France SUD	Antonin Bal et al
EPI_ISL_692746	France/ARA-71437/2020	2020-09-11	Europe	France	CNR Virus des Infections Respiratoires - France SUD	CNR Virus des Infections Respiratoires - France SUD	Antonin Bal et al
EPI_ISL_692747	France/ARA-71440/2020	2020-09-11	Europe	France	CNR Virus des Infections Respiratoires - France SUD	CNR Virus des Infections Respiratoires - France SUD	Antonin Bal et al
EPI_ISL_693493	France/ARA-71474/2020	2020-09-12	Europe	France	CNR Virus des Infections Respiratoires - France SUD	CNR Virus des Infections Respiratoires - France SUD	Antonin Bal et al
EPI_ISL_692748	France/ARA-71476/2020	2020-09-12	Europe	France	CNR Virus des Infections Respiratoires - France SUD	CNR Virus des Infections Respiratoires - France SUD	Antonin Bal et al
EPI_ISL_693494	France/ARA-71481/2020	2020-09-12	Europe	France	CNR Virus des Infections Respiratoires - France SUD	CNR Virus des Infections Respiratoires - France SUD	Antonin Bal et al
EPI_ISL_692749	France/ARA-71532/2020	2020-09-12	Europe	France	CNR Virus des Infections Respiratoires - France SUD	CNR Virus des Infections Respiratoires - France SUD	Antonin Bal et al
EPI_ISL_693495	France/ARA-71554/2020	2020-09-12	Europe	France	CNR Virus des Infections Respiratoires - France SUD	CNR Virus des Infections Respiratoires - France SUD	Antonin Bal et al
EPI_ISL_582122	France/ARA-71991/2020	2020-09-13	Europe	France	CNR Virus des Infections Respiratoires - France SUD	CNR Virus des Infections Respiratoires - France SUD	Antonin Bal et al
EPI_ISL_693496	France/ARA-72054/2020	2020-09-14	Europe	France	CNR Virus des Infections Respiratoires - France SUD	CNR Virus des Infections Respiratoires - France SUD	Antonin Bal et al
EPI_ISL_692750	France/ARA-72111/2020	2020-09-14	Europe	France	CNR Virus des Infections Respiratoires - France SUD	CNR Virus des Infections Respiratoires - France SUD	Antonin Bal et al
EPI_ISL_692751	France/ARA-7212/2020	2020-09-14	Europe	France	CNR Virus des Infections Respiratoires - France SUD	CNR Virus des Infections Respiratoires - France SUD	Antonin Bal et al
EPI_ISL_692752	France/ARA-7215/2020	2020-09-14	Europe	France	CNR Virus des Infections Respiratoires - France SUD	CNR Virus des Infections Respiratoires - France SUD	Antonin Bal et al
EPI_ISL_693497	France/ARA-72179/2020	2020-09-14	Europe	France	CNR Virus des Infections Respiratoires - France SUD	CNR Virus des Infections Respiratoires - France SUD	Antonin Bal et al
EPI_ISL_693488	France/ARA-72249/2020	2020-09-14	Europe	France	CNR Virus des Infections Respiratoires - France SUD	CNR Virus des Infections Respiratoires - France SUD	Antonin Bal et al
EPI_ISL_693498	France/ARA-72266/2020	2020-09-14	Europe	France	CNR Virus des Infections Respiratoires - France SUD	CNR Virus des Infections Respiratoires - France SUD	Antonin Bal et al
EPI_ISL_693499	France/ARA-72824/2020	2020-09-15	Europe	France	CNR Virus des Infections Respiratoires - France SUD	CNR Virus des Infections Respiratoires - France SUD	Antonin Bal et al
EPI_ISL_693489	France/ARA-73557/2020	2020-09-16	Europe	France	CNR Virus des Infections Respiratoires - France SUD	CNR Virus des Infections Respiratoires - France SUD	Antonin Bal et al
EPI_ISL_692753	France/ARA-73624/2020	2020-09-16	Europe	France	CNR Virus des Infections Respiratoires - France SUD	CNR Virus des Infections Respiratoires - France SUD	Antonin Bal et al
EPI_ISL_410486	France/ARA-739/2020	2020-02-08	Europe	France	CNR Virus des Infections Respiratoires - France SUD	CNR Virus des Infections Respiratoires - France SUD	Bal et al
EPI_ISL_692754	France/ARA-74140/2020	2020-09-17	Europe	France	CNR Virus des Infections Respiratoires - France SUD	CNR Virus des Infections Respiratoires - France SUD	Antonin Bal et al
EPI_ISL_693500	France/ARA-74594/2020	2020-09-17	Europe	France	CNR Virus des Infections Respiratoires - France SUD	CNR Virus des Infections Respiratoires - France SUD	Antonin Bal et al
EPI_ISL_683398	France/ARA-75253/2020	2020-09-19	Europe	France	CNR Virus des Infections Respiratoires - France SUD	CNR Virus des Infections Respiratoires - France SUD	Antonin Bal et al
EPI_ISL_683399	France/ARA-75260/2020	2020-09-19	Europe	France	CNR Virus des Infections Respiratoires - France SUD	CNR Virus des Infections Respiratoires - France SUD	Antonin Bal et al
EPI_ISL_693501	France/ARA-75471/2020	2020-09-20	Europe	France	CNR Virus des Infections Respiratoires - France SUD	CNR Virus des Infections Respiratoires - France SUD	Antonin Bal et al
EPI_ISL_732693	France/ARA-75541/2020	2020-09-20	Europe	France	CNR Virus des Infections Respiratoires - France SUD	CNR Virus des Infections Respiratoires - France SUD	Antonin Bal et al
EPI_ISL_693502	France/ARA-75858/2020	2020-09-21	Europe	France	CNR Virus des Infections Respiratoires - France SUD	CNR Virus des Infections Respiratoires - France SUD	Antonin Bal et al
EPI_ISL_693503	France/ARA-76483/2020	2020-09-21	Europe	France	CNR Virus des Infections Respiratoires - France SUD	CNR Virus des Infections Respiratoires - France SUD	Antonin Bal et al
EPI_ISL_693504	France/ARA-76531/2020	2020-09-18	Europe	France	CNR Virus des Infections Respiratoires - France SUD	CNR Virus des Infections Respiratoires - France SUD	Antonin Bal et al
EPI_ISL_693505	France/ARA-76532/2020	2020-09-22	Europe	France	CNR Virus des Infections Respiratoires - France SUD	CNR Virus des Infections Respiratoires - France SUD	Antonin Bal et al
EPI_ISL_693506	France/ARA-76738/2020	2020-09-22	Europe	France	CNR Virus des Infections Respiratoires - France SUD	CNR Virus des Infections Respiratoires - France SUD	Antonin Bal et al
EPI_ISL_693507	France/ARA-77036/2020	2020-09-23	Europe	France	CNR Virus des Infections Respiratoires - France SUD	CNR Virus des Infections Respiratoires - France SUD	Antonin Bal et al
EPI_ISL_693508	France/ARA-77064/2020	2020-09-22	Europe	France	CNR Virus des Infections Respiratoires - France SUD	CNR Virus des Infections Respiratoires - France SUD	Antonin Bal et al
EPI_ISL_693509	France/ARA-77159/2020	2020-09-23	Europe	France	CNR Virus des Infections Respiratoires - France SUD	CNR Virus des Infections Respiratoires - France SUD	Antonin Bal et al
EPI_ISL_693510	France/ARA-77597/2020	2020-09-24	Europe	France	CNR Virus des Infections Respiratoires - France SUD	CNR Virus des Infections Respiratoires - France SUD	Antonin Bal et al
EPI_ISL_693511	France/ARA-77679/2020	2020-09-24	Europe	France	CNR Virus des Infections Respiratoires - France SUD	CNR Virus des Infections Respiratoires - France SUD	Antonin Bal et al
EPI_ISL_693512	France/ARA-78039/2020	2020-09-25	Europe	France	CNR Virus des Infections Respiratoires - France SUD	CNR Virus des Infections Respiratoires - France SUD	Antonin Bal et al
EPI_ISL_693513	France/ARA-78043/2020	2020-09-24	Europe	France	CNR Virus des Infections Respiratoires - France SUD	CNR Virus des Infections Respiratoires - France SUD	Antonin Bal et al
EPI_ISL_693514	France/ARA-78085/2020	2020-09-24	Europe	France	CNR Virus des Infections Respiratoires - France SUD	CNR Virus des Infections Respiratoires - France SUD	Antonin Bal et al
EPI_ISL_732694	France/ARA-79153/2020	2020-09-28	Europe	France	CNR Virus des Infections Respiratoires - France SUD	CNR Virus des Infections Respiratoires - France SUD	Antonin Bal et al
EPI_ISL_732695	France/ARA-83616/2020	2020-09-26	Europe	France	CNR Virus des Infections Respiratoires - France SUD	CNR Virus des Infections Respiratoires - France SUD	Antonin Bal et al
EPI_ISL_732696	France/ARA-86532/2020	2020-10-13	Europe	France	CNR Virus des Infections Respiratoires - France SUD	CNR Virus des Infections Respiratoires - France SUD	Antonin Bal et al
EPI_ISL_732697	France/ARA-86645/2020	2020-10-13	Europe	France	CNR Virus des Infections Respiratoires - France SUD	CNR Virus des Infections Respiratoires - France SUD	Antonin Bal et al
EPI_ISL_732698	France/ARA-87533/2020	2020-10-14	Europe	France	CNR Virus des Infections Respiratoires - France SUD	CNR Virus des Infections Respiratoires - France SUD	Antonin Bal et al
EPI_ISL_678494	France/ARA-9315/2020	2020-03-15	Europe	France	CNR Virus des Infections Respiratoires - France SUD	CNR Virus des Infections Respiratoires - France SUD	Antonin Bal et al
EPI_ISL_509004	France/ARA-9476/2020	2020-03-16	Europe	France	GH Les Portes du Sud	CNR Virus des Infections Respiratoires - France SUD	Antonin Bal et al
EPI_ISL_732699	France/ARA-95401/2020	2020-10-27	Europe	France	CNR Virus des Infections Respiratoires - France SUD	CNR Virus des Infections Respiratoires - France SUD	Antonin Bal et al
EPI_ISL_678495	France/ARA-9566/2020	2020-03-16	Europe	France	CNR Virus des Infections Respiratoires - France SUD	CNR Virus des Infections Respiratoires - France SUD	Antonin Bal et al
EPI_ISL_509003	France/ARA-9584/2020	2020-03-16	Europe	France	GH Les Portes du Sud	CNR Virus des Infections Respiratoires - France SUD	Antonin Bal et al
EPI_ISL_732700	France/ARA-96015/2020	2020-10-28	Europe	France	CNR Virus des Infections Respiratoires - France SUD	CNR Virus des Infections Respiratoires - France SUD	Antonin Bal et al
EPI_ISL_732701	France/ARA-96089/2020	2020-10-28	Europe	France	CNR Virus des Infections Respiratoires - France SUD	CNR Virus des Infections Respiratoires - France SUD	Antonin Bal et al
EPI_ISL_732702	France/ARA-96707/2020	2020-10-29	Europe	France	CNR Virus des Infections Respiratoires - France SUD	CNR Virus des Infections Respiratoires - France SUD	Antonin Bal et al
EPI_ISL_683400	France/ARA-98691/2020	2020-11-01	Europe	France	CNR Virus des Infections Respiratoires - France SUD	CNR Virus des Infections Respiratoires - France SUD	Antonin Bal et al
EPI_ISL_683401	France/ARA-98746/2020	2020-11-01	Europe	France	CNR Virus des Infections Respiratoires - France SUD	CNR Virus des Infections Respiratoires - France SUD	Antonin Bal et al
EPI_ISL_732703	France/ARA-98766/2020	2020-11-01	Europe	France	CNR Virus des Infections Respiratoires - France SUD	CNR Virus des Infections Respiratoires - France SUD	Antonin Bal et al
EPI_ISL_582114	France/ARA-CDP20536/2020	2020-08-28	Europe	France	CNR Virus des Infections Respiratoires - France SUD	CNR Virus des Infections Respiratoires - France SUD	Antonin Bal et al
EPI_ISL_1190773	France/ARA-CDP244304/2021	2021-01-05	Europe	France	CNR Virus des Infections Respiratoires - France SUD	CNR Virus des Infections Respiratoires - France SUD	Antonin Bal et al
EPI_ISL_623099	France/ARA-CDP24988/2020	2020-09-23	Europe	France	CNR Virus des Infections Respiratoires - France SUD	CNR Virus des Infections Respiratoires - France SUD	Antonin Bal et al
EPI_ISL_582508	France/ARA-CDP29289/2020	2020-09-11	Europe	France	CNR Virus des Infections Respiratoires - France SUD	CNR Virus des Infections Respiratoires - France SUD	Antonin Bal et al
EPI_ISL_582112	France/ARA-CDP29560/2020	2020-09-01	Europe	France	CNR Virus des Infections Respiratoires - France SUD	CNR Virus des Infections Respiratoires - France SUD	Antonin Bal et al
EPI_ISL_582115	France/ARA-CDP29592/2020	2020-08-31	Europe	France	CNR Virus des Infections Respiratoires - France SUD	CNR Virus des Infections Respiratoires - France SUD	Antonin Bal et al
EPI_ISL_779784	France/ARA-CDP32906/2020	2020-12-29	Europe	France	CNR Virus des Infections Respiratoires - France SUD	CNR Virus des Infections Respiratoires - France SUD	Antonin Bal et al
EPI_ISL_582120	France/ARA-CDP78128/2020	2020-09-07	Europe	France	CNR Virus des Infections Respiratoires - France SUD	CNR Virus des Infections Respiratoires - France SUD	Antonin Bal et al
EPI_ISL_582116	France/ARA-CDP81800/2020	2020-09-16	Europe	France	CNR Virus des Infections Respiratoires - France SUD	CNR Virus des Infections Respiratoires - France SUD	Antonin Bal et al
EPI_ISL_582111	France/ARA-CDP81878/2020	2020-09-16	Europe	France	CNR Virus des Infections Respiratoires - France SUD	CNR Virus des Infections Respiratoires - France SUD	Antonin Bal et al
EPI_ISL_582119	France/ARA-CDP82109/2020	2020-09-09	Europe	France	CNR Virus des Infections Respiratoires - France SUD	CNR Virus des Infections Respiratoires - France SUD	Antonin Bal et al
EPI_ISL_623100	France/ARA-CDP82132/2020	2020-09-08	Europe	France	CNR Virus des Infections Respiratoires - France SUD	CNR Virus des Infections Respiratoires - France SUD	Antonin Bal et al
EPI_ISL_582110	France/ARA-CDP82203/2020	2020-09-07	Europe	France	CNR Virus des Infections Respiratoires - France SUD	CNR Virus des Infections Respiratoires - France SUD	Antonin Bal et al
EPI_ISL_623101	France/ARA-CDP82221/2020	2020-09-08	Europe	France	CNR Virus des Infections Respiratoires - France SUD	CNR Virus des Infections Respiratoires - France SUD	Antonin Bal et al
EPI_ISL_582118	France/ARA-CDP82238/2020	2020-09-09	Europe	France	CNR Virus des Infections Respiratoires - France SUD	CNR Virus des Infections Respiratoires - France SUD	Antonin Bal et al
EPI_ISL_623102	France/ARA-CDP82284/2020	2020-09-09	Europe	France	CNR Virus des Infections Respiratoires - France SUD	CNR Virus des Infections Respiratoires - France SUD	Antonin Bal et al
EPI_ISL_3696277	France/ARA-CERBAHC-07115537/2021	2021	Europe	France	LBM des Etats-Unis	CERBA HealthCare	Bénédicte Roquebert et al
EPI_ISL_3535808	France/ARA-CERBAHC-0737652/2021	2021	Europe	France	Laboratoire de la Croix Blanche	CERBA HealthCare	Bénédicte Roquebert et al
EPI_ISL_3657027	France/ARA-CERBAHC-07963995/2021	2021	Europe	France	Laboratoire de la Croix Blanche	CERBA HealthCare	Bénédicte Roquebert et al
EPI_ISL_3657028	France/ARA-CERBAHC-07964053/2021	2021	Europe	France	Laboratoire de la Croix Blanche	CERBA HealthCare	Bénédicte Roquebert et al
EPI_ISL_3657029	France/ARA-CERBAHC-07964432/2021	2021	Europe	France	Laboratoire de la Croix Blanche	CERBA HealthCare	Bénédicte Roquebert et al
EPI_ISL_861497	France/ARA-CERBAHC-20211018-49/2021	2021-01-18	Europe	France	Cerballiance Centre Est	CERBA LAB	Chanard C et al
EPI_ISL_861500	France/ARA-CERBAHC-20211018-58/2021	2021-01-18	Europe	France	Cerballiance Centre Est	CERBA LAB	Chanard E et al
EPI_ISL_861502	France/ARA-CERBAHC-20211018-75/2021	2021-01-18	Europe	France	Cerballiance Centre Est	CERBA LAB	Chanard E et al
EPI_ISL_861501	France/ARA-CERBAHC-20211018-83/2021	2021-01-18	Europe	France	Cerballiance Centre Est	CERBA LAB	Chanard E et al
EPI_ISL_2425550	France/ARA-CERBAHC-AH3J52BGXJ-S40/2021	2021-03-30	Europe	France	cerballiance-ARA	Cerba lab	Emmanuel Lecorche et al
EPI_ISL_2400506	France/ARA-CERBAHC-AH3J52BGXJ-S50/2021	2021-03-30	Europe	France	cerballiance-ARA	Cerba lab	Emmanuel Lecorche et al
EPI_ISL_2425544	France/ARA-CERBAHC-AH3J52BGXJ-S56/2021	2021-03-30	Europe	France	cerballiance-ARA	Cerba lab	Emmanuel Lecorche et al
EPI_ISL_2422426	France/ARA-CERBAHC-AH3J52BGXJ-S69/2021	2021-03-30	Europe	France	cerballiance-ARA	Cerba lab	Emmanuel Lecorche et al
EPI_ISL_2422429	France/ARA-CERBAHC-AH3J52BGXJ-S80/2021	2021-03-30	Europe	France	cerballiance-ARA	Cerba lab	Emmanuel Lecorche et al
EPI_ISL_2425548	France/ARA-CERBAHC-AH3J52BGXJ-S84/2021	2021-03-30	Europe	France	cerballiance-ARA	Cerba lab	Emmanuel Lecorche et al
EPI_ISL_2425547	France/ARA-CERBAHC-AH3J52BGXJ-S85/2021	2021-03-30	Europe	France	cerballiance-ARA	Cerba lab	Emmanuel Lecorche et al
EPI_ISL_2425558	France/ARA-CERBAHC-AH3J52BGXJ-S91/2021	2021-03-30	Europe	France	cerballiance-ARA	Cerba lab	Emmanuel Lecorche et al
EPI_ISL_2425561	France/ARA-CERBAHC-AH3J52BGXJ-S93/2021	2021-03-30	Europe	France	cerballiance-ARA	Cerba lab	Emmanuel Lecorche et al
EPI_ISL_2323016	France/ARA-CERBAHC-JH7VB-S28/2021	2021-03-30	Europe	France	cerballiance-ARA	Cerba lab	Emmanuel Lecorche et al
EPI_ISL_1910396	France/ARA-CFD200017156601/2020	2020-04-12	Europe	France	Centre Hospitalier Universitaire Clermont-Ferrand	CHU Clermont-Ferrand, service de virologie	Bisseux Maxime et al
EPI_ISL_1910397	France/ARA-CFD200035969701/2020	2020-08-04	Europe	France	Centre Hospitalier Universitaire Clermont-Ferrand	CHU Clermont-Ferrand, service de virologie	Bisseux Maxime et al
EPI_ISL_1910398	France/ARA-CFD200038818801/2020	2020-08-20	Europe	France	Centre Hospitalier Universitaire Clermont-Ferrand	CHU Clermont-Ferrand, service de virologie	Bisseux Maxime et al
EPI_ISL_1910399	France/ARA-CFD200050252701/2020	2020-10-10	Europe	France	Centre Hospitalier Universitaire Clermont-Ferrand	CHU Clermont-Ferrand, service de virologie	Bisseux Maxime et al
EPI_ISL_1910400	France/ARA-CFD200054453101/2020	2020-10-26	Europe	France	Centre Jean Perrin	CHU Clermont-Ferrand, service de virologie	Bisseux Maxime et al
EPI_ISL_1910401	France/ARA-CFD200055892201/2020	2020-11-01	Europe	France	Centre Hospitalier Universitaire Clermont-Ferrand	CHU Clermont-Ferrand, service de virologie	Bisseux Maxime et al
EPI_ISL_2789839	France/ARA-CFD200055999001/2020	2020-11-02	Europe	France	Centre Hospitalier Universitaire Clermont-Ferrand	CHU Clermont-Ferrand, service de virologie	Bisseux Maxime et al
EPI_ISL_2789840	France/ARA-CFD200056069801/2020	2020-11-02	Europe	France	Centre Hospitalier Universitaire Clermont-Ferrand	CHU Clermont-Ferrand, service de virologie	Bisseux Maxime et al
EPI_ISL_2789841	France/ARA-CFD200056223501/2020	2020-11-02	Europe	France	Centre Hospitalier Universitaire Clermont-Ferrand	CHU Clermont-Ferrand, service de virologie	Bisseux Maxime et al
EPI_ISL_2491665	France/ARA-CFD200056249901/2020	2020-11-02	Europe	France	Centre Hospitalier Universitaire Clermont-Ferrand	CHU Clermont-Ferrand, service de virologie	Bisseux Maxime et al
EPI_ISL_2789842	France/ARA-CFD200056366001/2020	2020-11-02	Europe	France	Centre Hospitalier Universitaire Clermont-Ferrand	CHU Clermont-Ferrand, service de virologie	Bisseux Maxime et al
EPI_ISL_2789843	France/ARA-CFD200056609901/2020	2020-11-03	Europe	France	Centre Hospitalier Universitaire Clermont-Ferrand	CHU Clermont-Ferrand, service de virologie	Bisseux Maxime et al
EPI_ISL_1910402	France/ARA-CFD200057141201/2020	2020-11-05	Europe	France	Centre Hospitalier Universitaire Clermont-Ferrand	CHU Clermont-Ferrand, service de virologie	Bisseux Maxime et al
EPI_ISL_2789845	France/ARA-CFD200057630901/2020	2020-11-07	Europe	France	Centre Hospitalier Universitaire Clermont-Ferrand	CHU Clermont-Ferrand, service de virologie	Bisseux Maxime et al
EPI_ISL_1910403	France/ARA-CFD200057650901/2020	2020-11-07	Europe	France	Centre Hospitalier Billom	CHU Clermont-Ferrand, service de virologie	Bisseux Maxime et al
EPI_ISL_1910404	France/ARA-CFD200057979701/2020	2020-11-09	Europe	France	Centre Hospitalier Billom	CHU Clermont-Ferrand, service de virologie	Bisseux Maxime et al
EPI_ISL_2789846	France/ARA-CFD200058814101/2020	2020-11-12	Europe	France	Centre Hospitalier Universitaire Clermont-Ferrand	CHU Clermont-Ferrand, service de virologie	Bisseux Maxime et al
EPI_ISL_2789847	France/ARA-CFD200058878301/2020	2020-11-12	Europe	France	Centre Hospitalier Universitaire Clermont-Ferrand	CHU Clermont-Ferrand, service de virologie	Bisseux Maxime et al
EPI_ISL_1910405	France/ARA-CFD200058885501/2020	2020-11-12	Europe	France	Centre Hospitalier Billom	CHU Clermont-Ferrand, service de virologie	Bisseux Maxime et al
EPI_ISL_1910406	France/ARA-CFD200058885901/2020	2020-11-12	Europe	France	Centre Hospitalier Billom	CHU Clermont-Ferrand, service de virologie	Bisseux Maxime et al
EPI_ISL_1910407	France/ARA-CFD200058901101/2020	2020-11-12	Europe	France	Centre Hospitalier Billom	CHU Clermont-Ferrand, service de virologie	Bisseux Maxime et al
EPI_ISL_1910408	France/ARA-CFD200058933601/2020	2020-11-12	Europe	France	Centre Hospitalier Billom	CHU Clermont-Ferrand, service de virologie	Bisseux Maxime et al
EPI_ISL_2789848	France/ARA-CFD200058940101/2020	2020-11-12	Europe	France	Centre Hospitalier Universitaire Clermont-Ferrand	CHU Clermont-Ferrand, service de virologie	Bisseux Maxime et al
EPI_ISL_2789849	France/ARA-CFD200059031601/2020	2020-11-13	Europe	France	Centre Hospitalier Universitaire Clermont-Ferrand	CHU Clermont-Ferrand, service de virologie	Bisseux Maxime et al
EPI_ISL_1910409	France/ARA-CFD200059039001/2020	2020-11-12	Europe	France	Centre Hospitalier Billom	CHU Clermont-Ferrand, service de virologie	Bisseux Maxime et al
EPI_ISL_2789850	France/ARA-CFD200059498501/2020	2020-11-15	Europe	France	Centre Hospitalier Universitaire Clermont-Ferrand	CHU Clermont-Ferrand, service de virologie	Bisseux Maxime et al
EPI_ISL_1910411	France/ARA-CFD200059659101/2020	2020-11-12	Europe	France	Centre Hospitalier Billom	CHU Clermont-Ferrand, service de virologie	Bisseux Maxime et al
EPI_ISL_2789851	France/ARA-CFD200059700101/2020	2020-11-16	Europe	France	Centre Hospitalier Universitaire Clermont-Ferrand	CHU Clermont-Ferrand, service de virologie	Bisseux Maxime et al
EPI_ISL_2789852	France/ARA-CFD200059737601/2020	2020-11-16	Europe	France	Centre Hospitalier Universitaire Clermont-Ferrand	CHU Clermont-Ferrand, service de virologie	Bisseux Maxime et al
EPI_ISL_3432364	France/ARA-CFD200059838602/2020	2020-11-16	Europe	France	Centre Hospitalier Universitaire Clermont-Ferrand	CHU Clermont-Ferrand, service de virologie	Bisseux Maxime et al
EPI_ISL_1910412	France/ARA-CFD200059957101/2020	2020-11-17	Europe	France	Centre Hospitalier Billom	CHU Clermont-Ferrand, service de virologie	Bisseux Maxime et al
EPI_ISL_1910413	France/ARA-CFD200059957401/2020	2020-11-17	Europe	France	Centre Hospitalier Billom	CHU Clermont-Ferrand, service de virologie	Bisseux Maxime et al
EPI_ISL_1910414	France/ARA-CFD200060474101/2020	2020-11-19	Europe	France	Centre Hospitalier Billom	CHU Clermont-Ferrand, service de virologie	Bisseux Maxime et al
EPI_ISL_1910415	France/ARA-CFD200060474901/2020	2020-11-19	Europe	France	Centre Hospitalier Billom	CHU Clermont-Ferrand, service de virologie	Bisseux Maxime et al
EPI_ISL_1910416	France/ARA-CFD200061473201/2020	2020-11-23	Europe	France	Centre Hospitalier Paul Ardier	CHU Clermont-Ferrand, service de virologie	Bisseux Maxime et al
EPI_ISL_2789853	France/ARA-CFD200062319601/2020	2020-11-27	Europe	France	Centre Hospitalier Universitaire Clermont-Ferrand	CHU Clermont-Ferrand, service de virologie	Bisseux Maxime et al
EPI_ISL_1910417	France/ARA-CFD200062549702/2020	2020-11-28	Europe	France	HOPITAL DE VICHY	CHU Clermont-Ferrand, service de virologie	Bisseux Maxime et al
EPI_ISL_2789854	France/ARA-CFD200062698101/2020	2020-11-29	Europe	France	Centre Hospitalier Universitaire Clermont-Ferrand	CHU Clermont-Ferrand, service de virologie	Bisseux Maxime et al
EPI_ISL_1910418	France/ARA-CFD200062745701/2020	2020-11-30	Europe	France	Centre Hospitalier Universitaire Clermont-Ferrand	CHU Clermont-Ferrand, service de virologie	Bisseux Maxime et al
EPI_ISL_1910419	France/ARA-CFD200062818301/2020	2020-11-29	Europe	France	Centre Hospitalier Billom	CHU Clermont-Ferrand, service de virologie	Bisseux Maxime et al
EPI_ISL_1910420	France/ARA-CFD200062825701/2020	2020-11-29	Europe	France	Centre Hospitalier Billom	CHU Clermont-Ferrand, service de virologie	Bisseux Maxime et al
EPI_ISL_1910421	France/ARA-CFD200063129401/2020	2020-12-01	Europe	France	Centre Hospitalier Universitaire Clermont-Ferrand	CHU Clermont-Ferrand, service de virologie	Bisseux Maxime et al
EPI_ISL_1910422	France/ARA-CFD200063955501/2020	2020-12-04	Europe	France	Centre Hospitalier Billom	CHU Clermont-Ferrand, service de virologie	Bisseux Maxime et al
EPI_ISL_1910423	France/ARA-CFD200064159901/2020	2020-12-05	Europe	France	Centre Hospitalier Universitaire Clermont-Ferrand	CHU Clermont-Ferrand, service de virologie	Bisseux Maxime et al
EPI_ISL_1910424	France/ARA-CFD200064445101/2020	2020-12-07	Europe	France	Centre Hospitalier Billom	CHU Clermont-Ferrand, service de virologie	Bisseux Maxime et al
EPI_ISL_2491670	France/ARA-CFD200064867301/2020	2020-12-08	Europe	France	Centre Hospitalier Universitaire Clermont-Ferrand	CHU Clermont-Ferrand, service de virologie	Bisseux Maxime et al
EPI_ISL_1910425	France/ARA-CFD200064978101/2020	2020-12-08	Europe	France	Centre Hospitalier Billom	CHU Clermont-Ferrand, service de virologie	Bisseux Maxime et al
EPI_ISL_3008286	France/ARA-CFD200065351801/2020	2020-12-10	Europe	France	Centre Hospitalier Universitaire Clermont-Ferrand	CHU Clermont-Ferrand, service de virologie	Bisseux Maxime et al
EPI_ISL_3128538	France/ARA-CFD200065586002/2020	2020-12-11	Europe	France	Centre Hospitalier Universitaire Clermont-Ferrand	CHU Clermont-Ferrand, service de virologie	Bisseux Maxime et al
EPI_ISL_1910426	France/ARA-CFD200065648401/2020	2020-12-11	Europe	France	Centre Hospitalier Universitaire Clermont-Ferrand	CHU Clermont-Ferrand, service de virologie	Bisseux Maxime et al
EPI_ISL_1910427	France/ARA-CFD200065769801/2020	2020-12-12	Europe	France	Centre Hospitalier Universitaire Clermont-Ferrand	CHU Clermont-Ferrand, service de virologie	Bisseux Maxime et al
EPI_ISL_1910428	France/ARA-CFD200065771101/2020	2020-12-12	Europe	France	Centre Hospitalier Universitaire Clermont-Ferrand	CHU Clermont-Ferrand, service de virologie	Bisseux Maxime et al
EPI_ISL_1910429	France/ARA-CFD200065791901/2020	2020-12-12	Europe	France	Centre Hospitalier Universitaire Clermont-Ferrand	CHU Clermont-Ferrand, service de virologie	Bisseux Maxime et al
EPI_ISL_1910430	France/ARA-CFD200065976701/2020	2020-12-14	Europe	France	Centre Hospitalier Universitaire Clermont-Ferrand	CHU Clermont-Ferrand, service de virologie	Bisseux Maxime et al
EPI_ISL_1910431	France/ARA-CFD200066308201/2020	2020-12-15	Europe	France	Centre Hospitalier Universitaire Clermont-Ferrand	CHU Clermont-Ferrand, service de virologie	Bisseux Maxime et al
EPI_ISL_1910432	France/ARA-CFD200066468901/2020	2020-12-15	Europe	France	Centre Hospitalier Universitaire Clermont-Ferrand	CHU Clermont-Ferrand, service de virologie	Bisseux Maxime et al
EPI_ISL_1910433	France/ARA-CFD200066588201/2020	2020-12-16	Europe	France	Centre Hospitalier Universitaire Clermont-Ferrand	CHU Clermont-Ferrand, service de virologie	Bisseux Maxime et al
EPI_ISL_1910434	France/ARA-CFD200066723101/2020	2020-12-16	Europe	France	Centre Hospitalier Universitaire Clermont-Ferrand	CHU Clermont-Ferrand, service de virologie	Bisseux Maxime et al
EPI_ISL_1910435	France/ARA-CFD200066929901/2020	2020-12-17	Europe	France	Centre Hospitalier Universitaire Clermont-Ferrand	CHU Clermont-Ferrand, service de virologie	Bisseux Maxime et al
EPI_ISL_2214905	France/ARA-CFD200067068003/2020	2020-12-17	Europe	France	Centre Hospitalier Universitaire Clermont-Ferrand	CHU Clermont-Ferrand, service de virologie	Bisseux Maxime et al
EPI_ISL_1910436	France/ARA-CFD200067139801/2020	2020-12-17	Europe	France	Centre Hospitalier Paul Ardier	CHU Clermont-Ferrand, service de virologie	Bisseux Maxime et al
EPI_ISL_2491666	France/ARA-CFD200067252901/2020	2020-12-18	Europe	France	Centre Hospitalier Universitaire Clermont-Ferrand	CHU Clermont-Ferrand, service de virologie	Bisseux Maxime et al
EPI_ISL_1910437	France/ARA-CFD200068821601/2020	2020-12-24	Europe	France	Centre Hospitalier Universitaire Clermont-Ferrand	CHU Clermont-Ferrand, service de virologie	Bisseux Maxime et al
EPI_ISL_1910438	France/ARA-CFD200068990301/2020	2020-12-25	Europe	France	Centre Hospitalier Universitaire Clermont-Ferrand	CHU Clermont-Ferrand, service de virologie	Bisseux Maxime et al
EPI_ISL_2789855	France/ARA-CFD200069049901/2020	2020-12-26	Europe	France	Centre Hospitalier Universitaire Clermont-Ferrand	CHU Clermont-Ferrand, service de virologie	Bisseux Maxime et al
EPI_ISL_2789856	France/ARA-CFD200069106201/2020	2020-12-26	Europe	France	Centre Hospitalier Universitaire Clermont-Ferrand	CHU Clermont-Ferrand, service de virologie	Bisseux Maxime et al
EPI_ISL_2789857	France/ARA-CFD200069208801/2020	2020-12-27	Europe	France	Centre Hospitalier Universitaire Clermont-Ferrand	CHU Clermont-Ferrand, service de virologie	Bisseux Maxime et al
EPI_ISL_1910439	France/ARA-CFD200069224101/2020	2020-12-27	Europe	France	Centre Hospitalier Universitaire Clermont-Ferrand	CHU Clermont-Ferrand, service de virologie	Bisseux Maxime et al
EPI_ISL_1910440	France/ARA-CFD200069235501/2020	2020-12-27	Europe	France	Centre Hospitalier Universitaire Clermont-Ferrand	CHU Clermont-Ferrand, service de virologie	Bisseux Maxime et al
EPI_ISL_1910441	France/ARA-CFD200069376701/2020	2020-12-28	Europe	France	Centre Hospitalier Universitaire Clermont-Ferrand	CHU Clermont-Ferrand, service de virologie	Bisseux Maxime et al
EPI_ISL_2789858	France/ARA-CFD200069610501/2020	2020-12-29	Europe	France	Centre Hospitalier Universitaire Clermont-Ferrand	CHU Clermont-Ferrand, service de virologie	Bisseux Maxime et al
EPI_ISL_2789859	France/ARA-CFD200069611301/2020	2020-12-29	Europe	France	Centre Hospitalier Universitaire Clermont-Ferrand	CHU Clermont-Ferrand, service de virologie	Bisseux Maxime et al
EPI_ISL_1910442	France/ARA-CFD200069636901/2020	2020-12-29	Europe	France	Centre Hospitalier Universitaire Clermont-Ferrand	CHU Clermont-Ferrand, service de virologie	Bisseux Maxime et al
EPI_ISL_2789860	France/ARA-CFD200070031001/2020	2020-12-31	Europe	France	Centre Hospitalier Universitaire Clermont-Ferrand	CHU Clermont-Ferrand, service de virologie	Bisseux Maxime et al
EPI_ISL_2789861	France/ARA-CFD200070134701/2020	2020-12-31	Europe	France	Centre Hospitalier Universitaire Clermont-Ferrand	CHU Clermont-Ferrand, service de virologie	Bisseux Maxime et al
EPI_ISL_2789862	France/ARA-CFD200070197501/2020	2020-12-31	Europe	France	Centre Hospitalier Universitaire Clermont-Ferrand	CHU Clermont-Ferrand, service de virologie	Bisseux Maxime et al
EPI_ISL_2789838	France/ARA-CFD203004608701/2020	2020-10-31	Europe	France	Centre Hospitalier RIOM	CHU Clermont-Ferrand, service de virologie	Bisseux Maxime et al
EPI_ISL_2789863	France/ARA-CFD210000196901/2021	2021-01-02	Europe	France	Centre Hospitalier Universitaire Clermont-Ferrand	CHU Clermont-Ferrand, service de virologie	Bisseux Maxime et al
EPI_ISL_2789864	France/ARA-CFD210000219301/2021	2021-01-02	Europe	France	Centre Hospitalier Universitaire Clermont-Ferrand	CHU Clermont-Ferrand, service de virologie	Bisseux Maxime et al
EPI_ISL_2789866	France/ARA-CFD210000378301/2021	2021-01-03	Europe	France	Centre Hospitalier Universitaire Clermont-Ferrand	CHU Clermont-Ferrand, service de virologie	Bisseux Maxime et al
EPI_ISL_2789867	France/ARA-CFD210000500001/2021	2021-01-04	Europe	France	Centre Hospitalier Universitaire Clermont-Ferrand	CHU Clermont-Ferrand, service de virologie	Bisseux Maxime et al
EPI_ISL_2789868	France/ARA-CFD210000613501/2021	2021-01-04	Europe	France	Centre Hospitalier Universitaire Clermont-Ferrand	CHU Clermont-Ferrand, service de virologie	Bisseux Maxime et al
EPI_ISL_2214914	France/ARA-CFD210000627901/2021	2021-01-04	Europe	France	EHPAD	CHU Clermont-Ferrand, service de virologie	Bisseux Maxime et al
EPI_ISL_2789869	France/ARA-CFD210000652001/2021	2021-01-04	Europe	France	Centre Hospitalier Universitaire Clermont-Ferrand	CHU Clermont-Ferrand, service de virologie	Bisseux Maxime et al
EPI_ISL_2789870	France/ARA-CFD210001072701/2021	2021-01-06	Europe	France	Centre Hospitalier Universitaire Clermont-Ferrand	CHU Clermont-Ferrand, service de virologie	Bisseux Maxime et al
EPI_ISL_3024683	France/ARA-CFD210001337302/2021	2021-01-07	Europe	France	CHU Clermont Ferrand	CHU Clermont-Ferrand, service de virologie	Bisseux Maxime et al
EPI_ISL_2789871	France/ARA-CFD210001632401/2021	2021-01-08	Europe	France	Centre Hospitalier Universitaire Clermont-Ferrand	CHU Clermont-Ferrand, service de virologie	Bisseux Maxime et al
EPI_ISL_2789872	France/ARA-CFD210001724901/2021	2021-01-08	Europe	France	Centre Hospitalier Universitaire Clermont-Ferrand	CHU Clermont-Ferrand, service de virologie	Bisseux Maxime et al
EPI_ISL_2789873	France/ARA-CFD210002244801/2021	2021-01-11	Europe	France	Centre Hospitalier Universitaire Clermont-Ferrand	CHU Clermont-Ferrand, service de virologie	Bisseux Maxime et al
EPI_ISL_2789874	France/ARA-CFD210002318801/2021	2021-01-11	Europe	France	Centre Hospitalier Universitaire Clermont-Ferrand	CHU Clermont-Ferrand, service de virologie	Bisseux Maxime et al
EPI_ISL_2789875	France/ARA-CFD210002528301/2021	2021-01-12	Europe	France	Centre Hospitalier Universitaire Clermont-Ferrand	CHU Clermont-Ferrand, service de virologie	Bisseux Maxime et al
EPI_ISL_2789820	France/ARA-CFD210002736501/2021	2021-01-13	Europe	France	Centre Hospitalier Universitaire Clermont-Ferrand	CHU Clermont-Ferrand, service de virologie	Bisseux Maxime et al
EPI_ISL_1910443	France/ARA-CFD210002861501/2021	2021-01-13	Europe	France	Centre Hospitalier Universitaire Clermont-Ferrand	CHU Clermont-Ferrand, service de virologie	Bisseux Maxime et al
EPI_ISL_2789821	France/ARA-CFD210003372701/2021	2021-01-15	Europe	France	Centre Hospitalier Universitaire Clermont-Ferrand	CHU Clermont-Ferrand, service de virologie	Bisseux Maxime et al
EPI_ISL_2789822	France/ARA-CFD210003372901/2021	2021-01-15	Europe	France	Centre Hospitalier Universitaire Clermont-Ferrand	CHU Clermont-Ferrand, service de virologie	Bisseux Maxime et al
EPI_ISL_2491603	France/ARA-CFD210003418301/2021	2021-01-15	Europe	France	Centre Hospitalier Universitaire Clermont-Ferrand	CHU Clermont-Ferrand, service de virologie	Bisseux Maxime et al
EPI_ISL_2789876	France/ARA-CFD210003653601/2021	2021-01-17	Europe	France	Centre Hospitalier Universitaire Clermont-Ferrand	CHU Clermont-Ferrand, service de virologie	Bisseux Maxime et al
EPI_ISL_2789823	France/ARA-CFD210003716201/2021	2021-01-18	Europe	France	Centre Hospitalier Universitaire Clermont-Ferrand	CHU Clermont-Ferrand, service de virologie	Bisseux Maxime et al
EPI_ISL_2789824	France/ARA-CFD210003852001/2021	2021-01-18	Europe	France	Centre Hospitalier Universitaire Clermont-Ferrand	CHU Clermont-Ferrand, service de virologie	Bisseux Maxime et al
EPI_ISL_2789825	France/ARA-CFD210003986501/2021	2021-01-18	Europe	France	Centre Hospitalier Universitaire Clermont-Ferrand	CHU Clermont-Ferrand, service de virologie	Bisseux Maxime et al
EPI_ISL_1910444	France/ARA-CFD210004183801/2021	2021-01-19	Europe	France	Centre Hospitalier Universitaire Clermont-Ferrand	CHU Clermont-Ferrand, service de virologie	Bisseux Maxime et al
EPI_ISL_2789826	France/ARA-CFD210004201901/2021	2021-01-19	Europe	France	Centre Hospitalier Universitaire Clermont-Ferrand	CHU Clermont-Ferrand, service de virologie	Bisseux Maxime et al
EPI_ISL_2214920	France/ARA-CFD210004259901/2021	2021-01-19	Europe	France	Centre Hospitalier Universitaire Clermont-Ferrand	CHU Clermont-Ferrand, service de virologie	Bisseux Maxime et al
EPI_ISL_2789827	France/ARA-CFD210004620101/2021	2021-01-21	Europe	France	Centre Hospitalier Universitaire Clermont-Ferrand	CHU Clermont-Ferrand, service de virologie	Bisseux Maxime et al
EPI_ISL_2789828	France/ARA-CFD210004767701/2021	2021-01-21	Europe	France	Centre Hospitalier Universitaire Clermont-Ferrand	CHU Clermont-Ferrand, service de virologie	Bisseux Maxime et al
EPI_ISL_2789829	France/ARA-CFD210004767801/2021	2021-01-21	Europe	France	Centre Hospitalier Universitaire Clermont-Ferrand	CHU Clermont-Ferrand, service de virologie	Bisseux Maxime et al
EPI_ISL_2491667	France/ARA-CFD210005086602/2021	2021-01-22	Europe	France	HOPITAL DE MONTLUCON	CHU Clermont-Ferrand, service de virologie	Bisseux Maxime et al
EPI_ISL_2789830	France/ARA-CFD210005100601/2021	2021-01-22	Europe	France	Centre Hospitalier Universitaire Clermont-Ferrand	CHU Clermont-Ferrand, service de virologie	Bisseux Maxime et al
EPI_ISL_2789832	France/ARA-CFD210005495401/2021	2021-01-25	Europe	France	Centre Hospitalier Universitaire Clermont-Ferrand	CHU Clermont-Ferrand, service de virologie	Bisseux Maxime et al
EPI_ISL_2214925	France/ARA-CFD210005943901/2021	2021-01-26	Europe	France	Centre Hospitalier Universitaire Clermont-Ferrand	CHU Clermont-Ferrand, service de virologie	Bisseux Maxime et al
EPI_ISL_2214932	France/ARA-CFD210005995101/2021	2021-01-27	Europe	France	Centre Hospitalier Universitaire Clermont-Ferrand	CHU Clermont-Ferrand, service de virologie	Bisseux Maxime et al
EPI_ISL_2789814	France/ARA-CFD210006206901/2021	2021-01-27	Europe	France	Centre Hospitalier Universitaire Clermont-Ferrand	CHU Clermont-Ferrand, service de virologie	Bisseux Maxime et al
EPI_ISL_2789833	France/ARA-CFD210006407101/2021	2021-01-28	Europe	France	Centre Hospitalier Universitaire Clermont-Ferrand	CHU Clermont-Ferrand, service de virologie	Bisseux Maxime et al
EPI_ISL_2789877	France/ARA-CFD210006641701/2021	2021-01-29	Europe	France	Centre Hospitalier Universitaire Clermont-Ferrand	CHU Clermont-Ferrand, service de virologie	Bisseux Maxime et al
EPI_ISL_1910445	France/ARA-CFD210006849602/2021	2021-01-30	Europe	France	HOPITAL DE MONTLUCON	CHU Clermont-Ferrand, service de virologie	Bisseux Maxime et al
EPI_ISL_2789834	France/ARA-CFD210006965401/2021	2021-01-31	Europe	France	Centre Hospitalier Universitaire Clermont-Ferrand	CHU Clermont-Ferrand, service de virologie	Bisseux Maxime et al
EPI_ISL_2789878	France/ARA-CFD210008051701/2021	2021-02-04	Europe	France	Centre Hospitalier Universitaire Clermont-Ferrand	CHU Clermont-Ferrand, service de virologie	Bisseux Maxime et al
EPI_ISL_2214936	France/ARA-CFD210008476201/2021	2021-02-06	Europe	France	Centre Hospitalier Universitaire Clermont-Ferrand	CHU Clermont-Ferrand, service de virologie	Bisseux Maxime et al
EPI_ISL_2214942	France/ARA-CFD210008622201/2021	2021-02-07	Europe	France	Centre Hospitalier Universitaire Clermont-Ferrand	CHU Clermont-Ferrand, service de virologie	Bisseux Maxime et al
EPI_ISL_2214948	France/ARA-CFD210008787707/2021	2021-02-08	Europe	France	Centre Hospitalier Universitaire Clermont-Ferrand	CHU Clermont-Ferrand, service de virologie	Bisseux Maxime et al
EPI_ISL_2214953	France/ARA-CFD210008854401/2021	2021-02-08	Europe	France	Centre Hospitalier Universitaire Clermont-Ferrand	CHU Clermont-Ferrand, service de virologie	Bisseux Maxime et al
EPI_ISL_2214957	France/ARA-CFD210009265901/2021	2021-02-10	Europe	France	Centre Hospitalier Universitaire Clermont-Ferrand	CHU Clermont-Ferrand, service de virologie	Bisseux Maxime et al
EPI_ISL_2214963	France/ARA-CFD210010500001/2021	2021-02-16	Europe	France	Centre Hospitalier Universitaire Clermont-Ferrand	CHU Clermont-Ferrand, service de virologie	Bisseux Maxime et al
EPI_ISL_2312656	France/ARA-CFD210010719102/2021	2021-02-17	Europe	France	Centre Hospitalier Universitaire Clermont-Ferrand	CHU Clermont-Ferrand, service de virologie	Bisseux Maxime et al
EPI_ISL_2214968	France/ARA-CFD210012400401/2021	2021-02-24	Europe	France	Centre Hospitalier Universitaire Clermont-Ferrand	CHU Clermont-Ferrand, service de virologie	Bisseux Maxime et al
EPI_ISL_2789819	France/ARA-CFD210012874801/2021	2021-02-26	Europe	France	Centre Hospitalier Universitaire Clermont-Ferrand	CHU Clermont-Ferrand, service de virologie	Bisseux Maxime et al
EPI_ISL_3432331	France/ARA-CFD210013846305/2021	2021-03-03	Europe	France	Centre Hospitalier Universitaire Clermont-Ferrand	CHU Clermont-Ferrand, service de virologie	Bisseux Maxime et al
EPI_ISL_2312657	France/ARA-CFD210015076503/2021	2021-03-08	Europe	France	Centre Hospitalier Universitaire Clermont-Ferrand	CHU Clermont-Ferrand, service de virologie	Bisseux Maxime et al
EPI_ISL_2789837	France/ARA-CFD210016860701/2021	2021-03-16	Europe	France	Centre Hospitalier Universitaire Clermont-Ferrand	CHU Clermont-Ferrand, service de virologie	Bisseux Maxime et al
EPI_ISL_2214972	France/ARA-CFD210017350604/2021	2021-03-18	Europe	France	Centre Hospitalier Universitaire Clermont-Ferrand	CHU Clermont-Ferrand, service de virologie	Bisseux Maxime et al
EPI_ISL_2312658	France/ARA-CFD210018000001/2021	2021-03-22	Europe	France	Centre Hospitalier Universitaire Clermont-Ferrand	CHU Clermont-Ferrand, service de virologie	Bisseux Maxime et al
EPI_ISL_2214883	France/ARA-CFD210019564001/2021	2021-03-29	Europe	France	Centre Hospitalier Universitaire Clermont-Ferrand	CHU Clermont-Ferrand, service de virologie	Bisseux Maxime et al
EPI_ISL_2312659	France/ARA-CFD210020306701/2021	2021-03-31	Europe	France	HOPITAL DE VICHY	CHU Clermont-Ferrand, service de virologie	Bisseux Maxime et al
EPI_ISL_2312660	France/ARA-CFD210020640102/2021	2021-04-02	Europe	France	Centre Hospitalier Universitaire Clermont-Ferrand	CHU Clermont-Ferrand, service de virologie	Bisseux Maxime et al
EPI_ISL_2312661	France/ARA-CFD210021256902/2021	2021-04-05	Europe	France	HOPITAL DE VICHY	CHU Clermont-Ferrand, service de virologie	Bisseux Maxime et al
EPI_ISL_2214888	France/ARA-CFD210021852803/2021	2021-04-07	Europe	France	Centre Hospitalier Universitaire Clermont-Ferrand	CHU Clermont-Ferrand, service de virologie	Bisseux Maxime et al
EPI_ISL_2312662	France/ARA-CFD210022014302/2021	2021-04-08	Europe	France	HOPITAL DE VICHY	CHU Clermont-Ferrand, service de virologie	Bisseux Maxime et al
EPI_ISL_3024684	France/ARA-CFD210022122001/2021	2021-04-08	Europe	France	CHU Clermont Ferrand	CHU Clermont-Ferrand, service de virologie	Bisseux Maxime et al
EPI_ISL_2491631	France/ARA-CFD210022229601/2021	2021-04-08	Europe	France	Centre Hospitalier Universitaire Clermont-Ferrand	CHU Clermont-Ferrand, service de virologie	Bisseux Maxime et al
EPI_ISL_2214702	France/ARA-CFD210022357601/2021	2021-04-09	Europe	France	Centre Hospitalier Universitaire Clermont-Ferrand	CHU Clermont-Ferrand, service de virologie	Bisseux Maxime et al
EPI_ISL_3024685	France/ARA-CFD210022427701/2021	2021-04-09	Europe	France	CHU Clermont Ferrand	CHU Clermont-Ferrand, service de virologie	Bisseux Maxime et al
EPI_ISL_1731455	France/ARA-CFD210022761601/2021	2021-04-12	Europe	France	Centre Hospitalier Universitaire Clermont-Ferrand	CHU Clermont-Ferrand, service de virologie	Bisseux Maxime et al
EPI_ISL_1731456	France/ARA-CFD210022859802/2021	2021-04-11	Europe	France	HOPITAL DE VICHY	CHU Clermont-Ferrand, service de virologie	Bisseux Maxime et al
EPI_ISL_1731457	France/ARA-CFD210022871702/2021	2021-04-11	Europe	France	HOPITAL DE VICHY	CHU Clermont-Ferrand, service de virologie	Bisseux Maxime et al
EPI_ISL_1731458	France/ARA-CFD210022916801/2021	2021-04-09	Europe	France	Centre hospitalier D'AURILLAC	CHU Clermont-Ferrand, service de virologie	Bisseux Maxime et al
EPI_ISL_1731459	France/ARA-CFD210022918301/2021	2021-04-09	Europe	France	Centre hospitalier D'AURILLAC	CHU Clermont-Ferrand, service de virologie	Bisseux Maxime et al
EPI_ISL_1731460	France/ARA-CFD210022918901/2021	2021-04-09	Europe	France	Centre hospitalier D'AURILLAC	CHU Clermont-Ferrand, service de virologie	Bisseux Maxime et al
EPI_ISL_1731461	France/ARA-CFD210022925801/2021	2021-04-10	Europe	France	Centre hospitalier D'AURILLAC	CHU Clermont-Ferrand, service de virologie	Bisseux Maxime et al
EPI_ISL_1731462	France/ARA-CFD210022933401/2021	2021-04-12	Europe	France	Centre Hospitalier Universitaire Clermont-Ferrand	CHU Clermont-Ferrand, service de virologie	Bisseux Maxime et al
EPI_ISL_1731463	France/ARA-CFD210022938402/2021	2021-04-12	Europe	France	HOPITAL DE VICHY	CHU Clermont-Ferrand, service de virologie	Bisseux Maxime et al
EPI_ISL_1731464	France/ARA-CFD210022938802/2021	2021-04-12	Europe	France	HOPITAL DE VICHY	CHU Clermont-Ferrand, service de virologie	Bisseux Maxime et al
EPI_ISL_1731465	France/ARA-CFD210022939502/2021	2021-04-12	Europe	France	HOPITAL DE VICHY	CHU Clermont-Ferrand, service de virologie	Bisseux Maxime et al
EPI_ISL_1731466	France/ARA-CFD210022946001/2021	2021-04-11	Europe	France	Centre hospitalier D'AURILLAC	CHU Clermont-Ferrand, service de virologie	Bisseux Maxime et al
EPI_ISL_1731467	France/ARA-CFD210022985501/2021	2021-04-12	Europe	France	Centre Hospitalier Paul Ardier	CHU Clermont-Ferrand, service de virologie	Bisseux Maxime et al
EPI_ISL_1731468	France/ARA-CFD210022992301/2021	2021-04-13	Europe	France	Centre Hospitalier Universitaire Clermont-Ferrand	CHU Clermont-Ferrand, service de virologie	Bisseux Maxime et al
EPI_ISL_1731469	France/ARA-CFD210023057401/2021	2021-04-13	Europe	France	Centre Hospitalier Universitaire Clermont-Ferrand	CHU Clermont-Ferrand, service de virologie	Bisseux Maxime et al
EPI_ISL_1731470	France/ARA-CFD210023118001/2021	2021-04-13	Europe	France	HOPITAL DE VICHY	CHU Clermont-Ferrand, service de virologie	Bisseux Maxime et al
EPI_ISL_1731471	France/ARA-CFD210023188101/2021	2021-04-11	Europe	France	Centre hospitalier D'AURILLAC	CHU Clermont-Ferrand, service de virologie	Bisseux Maxime et al
EPI_ISL_1731472	France/ARA-CFD210023228201/2021	2021-04-13	Europe	France	Centre Hospitalier Universitaire Clermont-Ferrand	CHU Clermont-Ferrand, service de virologie	Bisseux Maxime et al
EPI_ISL_1731473	France/ARA-CFD210023240901/2021	2021-04-14	Europe	France	Centre Hospitalier Universitaire Clermont-Ferrand	CHU Clermont-Ferrand, service de virologie	Bisseux Maxime et al
EPI_ISL_1731474	France/ARA-CFD210023280701/2021	2021-04-13	Europe	France	HOPITAL DE MONTLUCON	CHU Clermont-Ferrand, service de virologie	Bisseux Maxime et al
EPI_ISL_1731475	France/ARA-CFD210023309001/2021	2021-04-14	Europe	France	Centre Hospitalier Universitaire Clermont-Ferrand	CHU Clermont-Ferrand, service de virologie	Bisseux Maxime et al
EPI_ISL_1731476	France/ARA-CFD210023324801/2021	2021-04-14	Europe	France	Centre Hospitalier Universitaire Clermont-Ferrand	CHU Clermont-Ferrand, service de virologie	Bisseux Maxime et al
EPI_ISL_1731477	France/ARA-CFD210023363202/2021	2021-04-14	Europe	France	HOPITAL DE VICHY	CHU Clermont-Ferrand, service de virologie	Bisseux Maxime et al
EPI_ISL_1731478	France/ARA-CFD210023365101/2021	2021-04-14	Europe	France	Centre Hospitalier Universitaire Clermont-Ferrand	CHU Clermont-Ferrand, service de virologie	Bisseux Maxime et al
EPI_ISL_1731479	France/ARA-CFD210023371001/2021	2021-04-14	Europe	France	Centre Hospitalier Universitaire Clermont-Ferrand	CHU Clermont-Ferrand, service de virologie	Bisseux Maxime et al
EPI_ISL_1731480	France/ARA-CFD210023406101/2021	2021-04-14	Europe	France	Centre Hospitalier Universitaire Clermont-Ferrand	CHU Clermont-Ferrand, service de virologie	Bisseux Maxime et al
EPI_ISL_1731481	France/ARA-CFD210023424101/2021	2021-04-13	Europe	France	Centre hospitalier D'AURILLAC	CHU Clermont-Ferrand, service de virologie	Bisseux Maxime et al
EPI_ISL_1731482	France/ARA-CFD210023433901/2021	2021-04-13	Europe	France	Centre hospitalier D'AURILLAC	CHU Clermont-Ferrand, service de virologie	Bisseux Maxime et al
EPI_ISL_1731483	France/ARA-CFD210023440701/2021	2021-04-14	Europe	France	Centre Hospitalier Universitaire Clermont-Ferrand	CHU Clermont-Ferrand, service de virologie	Bisseux Maxime et al
EPI_ISL_1731484	France/ARA-CFD210023450001/2021	2021-04-14	Europe	France	Centre Hospitalier Universitaire Clermont-Ferrand	CHU Clermont-Ferrand, service de virologie	Bisseux Maxime et al
EPI_ISL_1731485	France/ARA-CFD210023480801/2021	2021-04-14	Europe	France	Centre Hospitalier Universitaire Clermont-Ferrand	CHU Clermont-Ferrand, service de virologie	Bisseux Maxime et al
EPI_ISL_1853279	France/ARA-CFD210023493801/2021	2021-04-15	Europe	France	Centre Hospitalier Universitaire Clermont-Ferrand	CHU Clermont-Ferrand, service de virologie	Bisseux Maxime et al
EPI_ISL_2214704	France/ARA-CFD210023565601/2021	2021-04-15	Europe	France	Centre Hospitalier Universitaire Clermont-Ferrand	CHU Clermont-Ferrand, service de virologie	Bisseux Maxime et al
EPI_ISL_1853280	France/ARA-CFD210023628501/2021	2021-04-15	Europe	France	Centre Hospitalier Universitaire Clermont-Ferrand	CHU Clermont-Ferrand, service de virologie	Bisseux Maxime et al
EPI_ISL_2002598	France/ARA-CFD210023715501/2021	2021-04-15	Europe	France	Centre Hospitalier Universitaire Clermont-Ferrand	CHU Clermont-Ferrand, service de virologie	Bisseux Maxime et al
EPI_ISL_1731486	France/ARA-CFD210023735901/2021	2021-04-16	Europe	France	Centre Hospitalier Universitaire Clermont-Ferrand	CHU Clermont-Ferrand, service de virologie	Bisseux Maxime et al
EPI_ISL_1853281	France/ARA-CFD210023945201/2021	2021-04-16	Europe	France	Centre Hospitalier Universitaire Clermont-Ferrand	CHU Clermont-Ferrand, service de virologie	Bisseux Maxime et al
EPI_ISL_1731487	France/ARA-CFD210023954801/2021	2021-04-16	Europe	France	Centre Hospitalier Universitaire Clermont-Ferrand	CHU Clermont-Ferrand, service de virologie	Bisseux Maxime et al
EPI_ISL_1731488	France/ARA-CFD210024078501/2021	2021-04-17	Europe	France	Centre Hospitalier Universitaire Clermont-Ferrand	CHU Clermont-Ferrand, service de virologie	Bisseux Maxime et al
EPI_ISL_1731489	France/ARA-CFD210024087201/2021	2021-04-17	Europe	France	Centre Hospitalier Universitaire Clermont-Ferrand	CHU Clermont-Ferrand, service de virologie	Bisseux Maxime et al
EPI_ISL_1731490	France/ARA-CFD210024158401/2021	2021-04-18	Europe	France	Centre Hospitalier Universitaire Clermont-Ferrand	CHU Clermont-Ferrand, service de virologie	Bisseux Maxime et al
EPI_ISL_2312663	France/ARA-CFD210024176602/2021	2021-04-17	Europe	France	HOPITAL DE VICHY	CHU Clermont-Ferrand, service de virologie	Bisseux Maxime et al
EPI_ISL_1731491	France/ARA-CFD210024177902/2021	2021-04-17	Europe	France	HOPITAL DE VICHY	CHU Clermont-Ferrand, service de virologie	Bisseux Maxime et al
EPI_ISL_1731492	France/ARA-CFD210024179202/2021	2021-04-18	Europe	France	HOPITAL DE VICHY	CHU Clermont-Ferrand, service de virologie	Bisseux Maxime et al
EPI_ISL_1731493	France/ARA-CFD210024182701/2021	2021-04-18	Europe	France	Centre Hospitalier Universitaire Clermont-Ferrand	CHU Clermont-Ferrand, service de virologie	Bisseux Maxime et al
EPI_ISL_1731494	France/ARA-CFD210024190801/2021	2021-04-18	Europe	France	Centre Hospitalier Universitaire Clermont-Ferrand	CHU Clermont-Ferrand, service de virologie	Bisseux Maxime et al
EPI_ISL_1731495	France/ARA-CFD210024199601/2021	2021-04-18	Europe	France	Centre Hospitalier Universitaire Clermont-Ferrand	CHU Clermont-Ferrand, service de virologie	Bisseux Maxime et al
EPI_ISL_1731496	France/ARA-CFD210024206601/2021	2021-04-18	Europe	France	Centre Hospitalier Universitaire Clermont-Ferrand	CHU Clermont-Ferrand, service de virologie	Bisseux Maxime et al
EPI_ISL_1731497	France/ARA-CFD210024219601/2021	2021-04-18	Europe	France	Centre Hospitalier Universitaire Clermont-Ferrand	CHU Clermont-Ferrand, service de virologie	Bisseux Maxime et al
EPI_ISL_1853282	France/ARA-CFD210024223202/2021	2021-04-18	Europe	France	Centre Hospitalier Universitaire Clermont-Ferrand	CHU Clermont-Ferrand, service de virologie	Bisseux Maxime et al
EPI_ISL_1853283	France/ARA-CFD210024230802/2021	2021-04-19	Europe	France	Centre Hospitalier Universitaire Clermont-Ferrand	CHU Clermont-Ferrand, service de virologie	Bisseux Maxime et al
EPI_ISL_1853284	France/ARA-CFD210024253101/2021	2021-04-19	Europe	France	Centre Hospitalier Universitaire Clermont-Ferrand	CHU Clermont-Ferrand, service de virologie	Bisseux Maxime et al
EPI_ISL_1853285	France/ARA-CFD210024255501/2021	2021-04-18	Europe	France	Centre Hospitalier Paul Ardier	CHU Clermont-Ferrand, service de virologie	Bisseux Maxime et al
EPI_ISL_1853286	France/ARA-CFD210024272901/2021	2021-04-19	Europe	France	Centre Hospitalier Universitaire Clermont-Ferrand	CHU Clermont-Ferrand, service de virologie	Bisseux Maxime et al
EPI_ISL_2214706	France/ARA-CFD210024357301/2021	2021-04-19	Europe	France	Centre Hospitalier Universitaire Clermont-Ferrand	CHU Clermont-Ferrand, service de virologie	Bisseux Maxime et al
EPI_ISL_1853287	France/ARA-CFD210024371401/2021	2021-04-18	Europe	France	HOPITAL DE VICHY	CHU Clermont-Ferrand, service de virologie	Bisseux Maxime et al
EPI_ISL_1853288	France/ARA-CFD210024416901/2021	2021-04-17	Europe	France	Centre hospitalier D'AURILLAC	CHU Clermont-Ferrand, service de virologie	Bisseux Maxime et al
EPI_ISL_1853289	France/ARA-CFD210024428501/2021	2021-04-18	Europe	France	Centre hospitalier D'AURILLAC	CHU Clermont-Ferrand, service de virologie	Bisseux Maxime et al
EPI_ISL_1853290	France/ARA-CFD210024429601/2021	2021-04-18	Europe	France	Centre hospitalier D'AURILLAC	CHU Clermont-Ferrand, service de virologie	Bisseux Maxime et al
EPI_ISL_1853291	France/ARA-CFD210024463001/2021	2021-04-19	Europe	France	Centre Hospitalier Universitaire Clermont-Ferrand	CHU Clermont-Ferrand, service de virologie	Bisseux Maxime et al
EPI_ISL_1853292	France/ARA-CFD210024477701/2021	2021-04-19	Europe	France	Centre Hospitalier Universitaire Clermont-Ferrand	CHU Clermont-Ferrand, service de virologie	Bisseux Maxime et al
EPI_ISL_1853293	France/ARA-CFD210024477801/2021	2021-04-19	Europe	France	Centre Hospitalier Universitaire Clermont-Ferrand	CHU Clermont-Ferrand, service de virologie	Bisseux Maxime et al
EPI_ISL_1853294	France/ARA-CFD210024479902/2021	2021-04-19	Europe	France	HOPITAL DE VICHY	CHU Clermont-Ferrand, service de virologie	Bisseux Maxime et al
EPI_ISL_1853295	France/ARA-CFD210024533402/2021	2021-04-19	Europe	France	Centre Hospitalier Paul Ardier	CHU Clermont-Ferrand, service de virologie	Bisseux Maxime et al
EPI_ISL_1853296	France/ARA-CFD210024605601/2021	2021-04-20	Europe	France	Centre Hospitalier Universitaire Clermont-Ferrand	CHU Clermont-Ferrand, service de virologie	Bisseux Maxime et al
EPI_ISL_1853297	France/ARA-CFD210024673401/2021	2021-04-19	Europe	France	Centre hospitalier D'AURILLAC	CHU Clermont-Ferrand, service de virologie	Bisseux Maxime et al
EPI_ISL_1853298	France/ARA-CFD210024719301/2021	2021-04-20	Europe	France	Centre Hospitalier Universitaire Clermont-Ferrand	CHU Clermont-Ferrand, service de virologie	Bisseux Maxime et al
EPI_ISL_1853301	France/ARA-CFD210024765101/2021	2021-04-21	Europe	France	Centre Hospitalier Universitaire Clermont-Ferrand	CHU Clermont-Ferrand, service de virologie	Bisseux Maxime et al
EPI_ISL_2214696	France/ARA-CFD210024826001/2021	2021-04-21	Europe	France	Centre Hospitalier Universitaire Clermont-Ferrand	CHU Clermont-Ferrand, service de virologie	Bisseux Maxime et al
EPI_ISL_1853304	France/ARA-CFD210024863601/2021	2021-04-20	Europe	France	HOPITAL DE VICHY	CHU Clermont-Ferrand, service de virologie	Bisseux Maxime et al
EPI_ISL_1853306	France/ARA-CFD210024864802/2021	2021-04-21	Europe	France	HOPITAL DE MONTLUCON	CHU Clermont-Ferrand, service de virologie	Bisseux Maxime et al
EPI_ISL_1853308	France/ARA-CFD210024878601/2021	2021-04-21	Europe	France	Centre Hospitalier Universitaire Clermont-Ferrand	CHU Clermont-Ferrand, service de virologie	Bisseux Maxime et al
EPI_ISL_1853310	France/ARA-CFD210024901101/2021	2021-04-21	Europe	France	Centre Hospitalier Universitaire Clermont-Ferrand	CHU Clermont-Ferrand, service de virologie	Bisseux Maxime et al
EPI_ISL_1853313	France/ARA-CFD210024990702/2021	2021-04-22	Europe	France	Centre Hospitalier Universitaire Clermont-Ferrand	CHU Clermont-Ferrand, service de virologie	Bisseux Maxime et al
EPI_ISL_1853315	France/ARA-CFD210025010201/2021	2021-04-22	Europe	France	Centre Hospitalier Universitaire Clermont-Ferrand	CHU Clermont-Ferrand, service de virologie	Bisseux Maxime et al
EPI_ISL_1853317	France/ARA-CFD210025056101/2021	2021-04-22	Europe	France	Centre Hospitalier Billom	CHU Clermont-Ferrand, service de virologie	Bisseux Maxime et al
EPI_ISL_1853319	France/ARA-CFD210025080101/2021	2021-04-22	Europe	France	Centre Hospitalier Universitaire Clermont-Ferrand	CHU Clermont-Ferrand, service de virologie	Bisseux Maxime et al
EPI_ISL_1853322	France/ARA-CFD210025130101/2021	2021-04-22	Europe	France	Centre Hospitalier Universitaire Clermont-Ferrand	CHU Clermont-Ferrand, service de virologie	Bisseux Maxime et al
EPI_ISL_1853324	France/ARA-CFD210025153401/2021	2021-04-22	Europe	France	Centre Hospitalier Universitaire Clermont-Ferrand	CHU Clermont-Ferrand, service de virologie	Bisseux Maxime et al
EPI_ISL_1853326	France/ARA-CFD210025155901/2021	2021-04-21	Europe	France	Centre hospitalier D'AURILLAC	CHU Clermont-Ferrand, service de virologie	Bisseux Maxime et al
EPI_ISL_1853328	France/ARA-CFD210025167801/2021	2021-04-22	Europe	France	Centre Hospitalier Universitaire Clermont-Ferrand	CHU Clermont-Ferrand, service de virologie	Bisseux Maxime et al
EPI_ISL_1853330	France/ARA-CFD210025184001/2021	2021-04-22	Europe	France	Centre Hospitalier Universitaire Clermont-Ferrand	CHU Clermont-Ferrand, service de virologie	Bisseux Maxime et al
EPI_ISL_2214701	France/ARA-CFD210025218504/2021	2021-04-22	Europe	France	Centre Hospitalier Universitaire Clermont-Ferrand	CHU Clermont-Ferrand, service de virologie	Bisseux Maxime et al
EPI_ISL_1853333	France/ARA-CFD210025251501/2021	2021-04-22	Europe	France	HOPITAL DE MONTLUCON	CHU Clermont-Ferrand, service de virologie	Bisseux Maxime et al
EPI_ISL_1853335	France/ARA-CFD210025328601/2021	2021-04-23	Europe	France	Centre Hospitalier Universitaire Clermont-Ferrand	CHU Clermont-Ferrand, service de virologie	Bisseux Maxime et al
EPI_ISL_1853337	France/ARA-CFD210025334302/2021	2021-04-22	Europe	France	HOPITAL DE VICHY	CHU Clermont-Ferrand, service de virologie	Bisseux Maxime et al
EPI_ISL_1853339	France/ARA-CFD210025335102/2021	2021-04-22	Europe	France	HOPITAL DE VICHY	CHU Clermont-Ferrand, service de virologie	Bisseux Maxime et al
EPI_ISL_1853341	France/ARA-CFD210025368001/2021	2021-04-23	Europe	France	Centre Hospitalier Universitaire Clermont-Ferrand	CHU Clermont-Ferrand, service de virologie	Bisseux Maxime et al
EPI_ISL_1853343	France/ARA-CFD210025398901/2021	2021-04-23	Europe	France	Centre Hospitalier Universitaire Clermont-Ferrand	CHU Clermont-Ferrand, service de virologie	Bisseux Maxime et al
EPI_ISL_1853346	France/ARA-CFD210025406301/2021	2021-04-23	Europe	France	Centre Hospitalier Universitaire Clermont-Ferrand	CHU Clermont-Ferrand, service de virologie	Bisseux Maxime et al
EPI_ISL_1853350	France/ARA-CFD210025552202/2021	2021-04-24	Europe	France	HOPITAL DE VICHY	CHU Clermont-Ferrand, service de virologie	Bisseux Maxime et al
EPI_ISL_1853352	France/ARA-CFD210025560102/2021	2021-04-24	Europe	France	HOPITAL DE MONTLUCON	CHU Clermont-Ferrand, service de virologie	Bisseux Maxime et al
EPI_ISL_1853355	France/ARA-CFD210025560202/2021	2021-04-24	Europe	France	HOPITAL DE MONTLUCON	CHU Clermont-Ferrand, service de virologie	Bisseux Maxime et al
EPI_ISL_1853357	France/ARA-CFD210025631302/2021	2021-04-24	Europe	France	HOPITAL DE MONTLUCON	CHU Clermont-Ferrand, service de virologie	Bisseux Maxime et al
EPI_ISL_1853359	France/ARA-CFD210025648701/2021	2021-04-25	Europe	France	Centre Hospitalier Universitaire Clermont-Ferrand	CHU Clermont-Ferrand, service de virologie	Bisseux Maxime et al
EPI_ISL_1853362	France/ARA-CFD210025652101/2021	2021-04-25	Europe	France	Centre Hospitalier Universitaire Clermont-Ferrand	CHU Clermont-Ferrand, service de virologie	Bisseux Maxime et al
EPI_ISL_1853364	France/ARA-CFD210025664802/2021	2021-04-25	Europe	France	EHPAD	CHU Clermont-Ferrand, service de virologie	Bisseux Maxime et al
EPI_ISL_2002599	France/ARA-CFD210025687102/2021	2021-04-25	Europe	France	HOPITAL DE VICHY	CHU Clermont-Ferrand, service de virologie	Bisseux Maxime et al
EPI_ISL_2002600	France/ARA-CFD210025847301/2021	2021-04-26	Europe	France	Centre Hospitalier Universitaire Clermont-Ferrand	CHU Clermont-Ferrand, service de virologie	Bisseux Maxime et al
EPI_ISL_2002601	France/ARA-CFD210025849301/2021	2021-04-26	Europe	France	Centre Hospitalier Universitaire Clermont-Ferrand	CHU Clermont-Ferrand, service de virologie	Bisseux Maxime et al
EPI_ISL_2002602	France/ARA-CFD210025850601/2021	2021-04-26	Europe	France	Centre Hospitalier Universitaire Clermont-Ferrand	CHU Clermont-Ferrand, service de virologie	Bisseux Maxime et al
EPI_ISL_2214978	France/ARA-CFD210025916202/2021	2021-04-26	Europe	France	HOPITAL DE VICHY	CHU Clermont-Ferrand, service de virologie	Bisseux Maxime et al
EPI_ISL_2002603	France/ARA-CFD210025934401/2021	2021-04-26	Europe	France	Centre Hospitalier Universitaire Clermont-Ferrand	CHU Clermont-Ferrand, service de virologie	Bisseux Maxime et al
EPI_ISL_2002604	France/ARA-CFD210025938001/2021	2021-04-26	Europe	France	Centre Hospitalier Universitaire Clermont-Ferrand	CHU Clermont-Ferrand, service de virologie	Bisseux Maxime et al
EPI_ISL_2002605	France/ARA-CFD210025945601/2021	2021-04-26	Europe	France	Centre Hospitalier Universitaire Clermont-Ferrand	CHU Clermont-Ferrand, service de virologie	Bisseux Maxime et al
EPI_ISL_2002606	France/ARA-CFD210025950401/2021	2021-04-26	Europe	France	Centre Hospitalier Universitaire Clermont-Ferrand	CHU Clermont-Ferrand, service de virologie	Bisseux Maxime et al
EPI_ISL_2214713	France/ARA-CFD210025957101/2021	2021-04-26	Europe	France	Centre Hospitalier Universitaire Clermont-Ferrand	CHU Clermont-Ferrand, service de virologie	Bisseux Maxime et al
EPI_ISL_2002607	France/ARA-CFD210025957201/2021	2021-04-26	Europe	France	Centre Hospitalier Universitaire Clermont-Ferrand	CHU Clermont-Ferrand, service de virologie	Bisseux Maxime et al
EPI_ISL_2002608	France/ARA-CFD210025961302/2021	2021-04-26	Europe	France	HOPITAL DE MONTLUCON	CHU Clermont-Ferrand, service de virologie	Bisseux Maxime et al
EPI_ISL_2312664	France/ARA-CFD210025964101/2021	2021-04-26	Europe	France	Centre Hospitalier Universitaire Clermont-Ferrand	CHU Clermont-Ferrand, service de virologie	Bisseux Maxime et al
EPI_ISL_2002609	France/ARA-CFD210026008502/2021	2021-04-26	Europe	France	HOPITAL DE MONTLUCON	CHU Clermont-Ferrand, service de virologie	Bisseux Maxime et al
EPI_ISL_2002610	France/ARA-CFD210026102801/2021	2021-04-27	Europe	France	Centre Hospitalier Universitaire Clermont-Ferrand	CHU Clermont-Ferrand, service de virologie	Bisseux Maxime et al
EPI_ISL_2002611	France/ARA-CFD210026135001/2021	2021-04-27	Europe	France	Centre Hospitalier Universitaire Clermont-Ferrand	CHU Clermont-Ferrand, service de virologie	Bisseux Maxime et al
EPI_ISL_2002613	France/ARA-CFD210026162802/2021	2021-04-26	Europe	France	Centre hospitalier D'AURILLAC	CHU Clermont-Ferrand, service de virologie	Bisseux Maxime et al
EPI_ISL_2002614	France/ARA-CFD210026174901/2021	2021-04-27	Europe	France	Centre Hospitalier Universitaire Clermont-Ferrand	CHU Clermont-Ferrand, service de virologie	Bisseux Maxime et al
EPI_ISL_2002615	France/ARA-CFD210026182601/2021	2021-04-27	Europe	France	Centre Hospitalier Universitaire Clermont-Ferrand	CHU Clermont-Ferrand, service de virologie	Bisseux Maxime et al
EPI_ISL_2002616	France/ARA-CFD210026197401/2021	2021-04-27	Europe	France	Centre Hospitalier Universitaire Clermont-Ferrand	CHU Clermont-Ferrand, service de virologie	Bisseux Maxime et al
EPI_ISL_2002617	France/ARA-CFD210026231701/2021	2021-04-27	Europe	France	Centre Hospitalier RIOM	CHU Clermont-Ferrand, service de virologie	Bisseux Maxime et al
EPI_ISL_2002618	France/ARA-CFD210026236001/2021	2021-04-28	Europe	France	Centre Hospitalier Universitaire Clermont-Ferrand	CHU Clermont-Ferrand, service de virologie	Bisseux Maxime et al
EPI_ISL_2002619	France/ARA-CFD210026269401/2021	2021-04-27	Europe	France	Centre Hospitalier Paul Ardier	CHU Clermont-Ferrand, service de virologie	Bisseux Maxime et al
EPI_ISL_2002620	France/ARA-CFD210026316901/2021	2021-04-28	Europe	France	Centre Hospitalier Billom	CHU Clermont-Ferrand, service de virologie	Bisseux Maxime et al
EPI_ISL_2002621	France/ARA-CFD210026358901/2021	2021-04-28	Europe	France	Centre Hospitalier Universitaire Clermont-Ferrand	CHU Clermont-Ferrand, service de virologie	Bisseux Maxime et al
EPI_ISL_2002622	France/ARA-CFD210026365401/2021	2021-04-28	Europe	France	Centre Hospitalier Universitaire Clermont-Ferrand	CHU Clermont-Ferrand, service de virologie	Bisseux Maxime et al
EPI_ISL_2002623	France/ARA-CFD210026374301/2021	2021-04-28	Europe	France	Centre Hospitalier Universitaire Clermont-Ferrand	CHU Clermont-Ferrand, service de virologie	Bisseux Maxime et al
EPI_ISL_2002624	France/ARA-CFD210026391801/2021	2021-04-28	Europe	France	Centre Hospitalier Universitaire Clermont-Ferrand	CHU Clermont-Ferrand, service de virologie	Bisseux Maxime et al
EPI_ISL_2002625	France/ARA-CFD210026407501/2021	2021-04-28	Europe	France	Centre Hospitalier Universitaire Clermont-Ferrand	CHU Clermont-Ferrand, service de virologie	Bisseux Maxime et al
EPI_ISL_2002626	France/ARA-CFD210026420001/2021	2021-04-27	Europe	France	Centre hospitalier D'AURILLAC	CHU Clermont-Ferrand, service de virologie	Bisseux Maxime et al
EPI_ISL_2002627	France/ARA-CFD210026454505/2021	2021-04-28	Europe	France	Centre Hospitalier Universitaire Clermont-Ferrand	CHU Clermont-Ferrand, service de virologie	Bisseux Maxime et al
EPI_ISL_2002628	France/ARA-CFD210026581401/2021	2021-04-29	Europe	France	Centre Hospitalier Paul Ardier	CHU Clermont-Ferrand, service de virologie	Bisseux Maxime et al
EPI_ISL_2002629	France/ARA-CFD210026601201/2021	2021-04-29	Europe	France	Centre Hospitalier Universitaire Clermont-Ferrand	CHU Clermont-Ferrand, service de virologie	Bisseux Maxime et al
EPI_ISL_2002630	France/ARA-CFD210026614001/2021	2021-04-29	Europe	France	Centre Hospitalier Universitaire Clermont-Ferrand	CHU Clermont-Ferrand, service de virologie	Bisseux Maxime et al
EPI_ISL_2002631	France/ARA-CFD210026630501/2021	2021-04-29	Europe	France	Centre Hospitalier Universitaire Clermont-Ferrand	CHU Clermont-Ferrand, service de virologie	Bisseux Maxime et al
EPI_ISL_2002632	France/ARA-CFD210026689702/2021	2021-04-29	Europe	France	HOPITAL DE VICHY	CHU Clermont-Ferrand, service de virologie	Bisseux Maxime et al
EPI_ISL_2002633	France/ARA-CFD210026860302/2021	2021-04-30	Europe	France	HOPITAL DE MONTLUCON	CHU Clermont-Ferrand, service de virologie	Bisseux Maxime et al
EPI_ISL_2002634	France/ARA-CFD210026883701/2021	2021-04-30	Europe	France	Centre Hospitalier Universitaire Clermont-Ferrand	CHU Clermont-Ferrand, service de virologie	Bisseux Maxime et al
EPI_ISL_2002635	France/ARA-CFD210026898301/2021	2021-04-30	Europe	France	Centre Hospitalier Universitaire Clermont-Ferrand	CHU Clermont-Ferrand, service de virologie	Bisseux Maxime et al
EPI_ISL_2002636	France/ARA-CFD210026908301/2021	2021-04-29	Europe	France	Centre hospitalier D'AURILLAC	CHU Clermont-Ferrand, service de virologie	Bisseux Maxime et al
EPI_ISL_2002637	France/ARA-CFD210026924602/2021	2021-04-30	Europe	France	HOPITAL DE VICHY	CHU Clermont-Ferrand, service de virologie	Bisseux Maxime et al
EPI_ISL_2002638	France/ARA-CFD210026927202/2021	2021-04-30	Europe	France	HOPITAL DE MONTLUCON	CHU Clermont-Ferrand, service de virologie	Bisseux Maxime et al
EPI_ISL_2002639	France/ARA-CFD210026972001/2021	2021-04-30	Europe	France	Centre Hospitalier RIOM	CHU Clermont-Ferrand, service de virologie	Bisseux Maxime et al
EPI_ISL_2002640	France/ARA-CFD210026973001/2021	2021-05-01	Europe	France	Centre Hospitalier Universitaire Clermont-Ferrand	CHU Clermont-Ferrand, service de virologie	Bisseux Maxime et al
EPI_ISL_2002641	France/ARA-CFD210026973201/2021	2021-05-01	Europe	France	Centre Hospitalier Universitaire Clermont-Ferrand	CHU Clermont-Ferrand, service de virologie	Bisseux Maxime et al
EPI_ISL_2002642	France/ARA-CFD210027051001/2021	2021-05-01	Europe	France	Centre Hospitalier Universitaire Clermont-Ferrand	CHU Clermont-Ferrand, service de virologie	Bisseux Maxime et al
EPI_ISL_2002643	France/ARA-CFD210027072601/2021	2021-05-01	Europe	France	Centre Hospitalier Universitaire Clermont-Ferrand	CHU Clermont-Ferrand, service de virologie	Bisseux Maxime et al
EPI_ISL_2002644	France/ARA-CFD210027104901/2021	2021-05-01	Europe	France	Centre Hospitalier Universitaire Clermont-Ferrand	CHU Clermont-Ferrand, service de virologie	Bisseux Maxime et al
EPI_ISL_2002645	France/ARA-CFD210027192301/2021	2021-05-02	Europe	France	Centre Hospitalier Universitaire Clermont-Ferrand	CHU Clermont-Ferrand, service de virologie	Bisseux Maxime et al
EPI_ISL_2134719	France/ARA-CFD210027379402/2021	2021-05-03	Europe	France	Centre Hospitalier Universitaire Clermont-Ferrand	CHU Clermont-Ferrand, service de virologie	Bisseux Maxime et al
EPI_ISL_2134720	France/ARA-CFD210027380801/2021	2021-05-03	Europe	France	Centre Hospitalier Universitaire Clermont-Ferrand	CHU Clermont-Ferrand, service de virologie	Bisseux Maxime et al
EPI_ISL_2134721	France/ARA-CFD210027381601/2021	2021-05-03	Europe	France	Centre Hospitalier Universitaire Clermont-Ferrand	CHU Clermont-Ferrand, service de virologie	Bisseux Maxime et al
EPI_ISL_2134722	France/ARA-CFD210027428001/2021	2021-05-03	Europe	France	Centre Hospitalier Universitaire Clermont-Ferrand	CHU Clermont-Ferrand, service de virologie	Bisseux Maxime et al
EPI_ISL_2134723	France/ARA-CFD210027431201/2021	2021-05-03	Europe	France	EHPAD	CHU Clermont-Ferrand, service de virologie	Bisseux Maxime et al
EPI_ISL_2134767	France/ARA-CFD210027435801/2021	2021-05-03	Europe	France	Centre Hospitalier Universitaire Clermont-Ferrand	CHU Clermont-Ferrand, service de virologie	Bisseux Maxime et al
EPI_ISL_2134725	France/ARA-CFD210027446801/2021	2021-05-03	Europe	France	Centre Hospitalier Paul Ardier	CHU Clermont-Ferrand, service de virologie	Bisseux Maxime et al
EPI_ISL_2134768	France/ARA-CFD210027466301/2021	2021-05-03	Europe	France	Centre Hospitalier Universitaire Clermont-Ferrand	CHU Clermont-Ferrand, service de virologie	Bisseux Maxime et al
EPI_ISL_2134726	France/ARA-CFD210027491501/2021	2021-05-03	Europe	France	Centre Hospitalier Paul Ardier	CHU Clermont-Ferrand, service de virologie	Bisseux Maxime et al
EPI_ISL_2134769	France/ARA-CFD210027500001/2021	2021-05-03	Europe	France	Centre Hospitalier Universitaire Clermont-Ferrand	CHU Clermont-Ferrand, service de virologie	Bisseux Maxime et al
EPI_ISL_2134727	France/ARA-CFD210027502301/2021	2021-05-04	Europe	France	Centre Hospitalier Universitaire Clermont-Ferrand	CHU Clermont-Ferrand, service de virologie	Bisseux Maxime et al
EPI_ISL_2134770	France/ARA-CFD210027520101/2021	2021-05-04	Europe	France	Centre Hospitalier Universitaire Clermont-Ferrand	CHU Clermont-Ferrand, service de virologie	Bisseux Maxime et al
EPI_ISL_2134771	France/ARA-CFD210027589701/2021	2021-05-04	Europe	France	Centre Hospitalier Billom	CHU Clermont-Ferrand, service de virologie	Bisseux Maxime et al
EPI_ISL_2134728	France/ARA-CFD210027637401/2021	2021-05-03	Europe	France	HOPITAL DE VICHY	CHU Clermont-Ferrand, service de virologie	Bisseux Maxime et al
EPI_ISL_2214717	France/ARA-CFD210027652102/2021	2021-05-04	Europe	France	Centre Hospitalier Universitaire Clermont-Ferrand	CHU Clermont-Ferrand, service de virologie	Bisseux Maxime et al
EPI_ISL_2134772	France/ARA-CFD210027653601/2021	2021-05-04	Europe	France	Centre Hospitalier Universitaire Clermont-Ferrand	CHU Clermont-Ferrand, service de virologie	Bisseux Maxime et al
EPI_ISL_2134729	France/ARA-CFD210027706101/2021	2021-05-03	Europe	France	Centre hospitalier D'AURILLAC	CHU Clermont-Ferrand, service de virologie	Bisseux Maxime et al
EPI_ISL_2134730	France/ARA-CFD210027719901/2021	2021-05-04	Europe	France	Centre Hospitalier Universitaire Clermont-Ferrand	CHU Clermont-Ferrand, service de virologie	Bisseux Maxime et al
EPI_ISL_2491632	France/ARA-CFD210027744701/2021	2021-05-04	Europe	France	Centre Hospitalier Universitaire Clermont-Ferrand	CHU Clermont-Ferrand, service de virologie	Bisseux Maxime et al
EPI_ISL_2134731	France/ARA-CFD210027748601/2021	2021-05-04	Europe	France	Centre Hospitalier RIOM	CHU Clermont-Ferrand, service de virologie	Bisseux Maxime et al
EPI_ISL_2134773	France/ARA-CFD210027888201/2021	2021-05-05	Europe	France	Centre Hospitalier Universitaire Clermont-Ferrand	CHU Clermont-Ferrand, service de virologie	Bisseux Maxime et al
EPI_ISL_2134732	France/ARA-CFD210027891801/2021	2021-05-04	Europe	France	HOPITAL DE VICHY	CHU Clermont-Ferrand, service de virologie	Bisseux Maxime et al
EPI_ISL_2134733	France/ARA-CFD210027928001/2021	2021-05-05	Europe	France	Centre Hospitalier Universitaire Clermont-Ferrand	CHU Clermont-Ferrand, service de virologie	Bisseux Maxime et al
EPI_ISL_2134734	France/ARA-CFD210028102601/2021	2021-05-06	Europe	France	Centre Hospitalier Universitaire Clermont-Ferrand	CHU Clermont-Ferrand, service de virologie	Bisseux Maxime et al
EPI_ISL_2134735	France/ARA-CFD210028137801/2021	2021-05-06	Europe	France	Centre Hospitalier Universitaire Clermont-Ferrand	CHU Clermont-Ferrand, service de virologie	Bisseux Maxime et al
EPI_ISL_2134736	France/ARA-CFD210028165501/2021	2021-05-06	Europe	France	Centre Hospitalier Universitaire Clermont-Ferrand	CHU Clermont-Ferrand, service de virologie	Bisseux Maxime et al
EPI_ISL_2134737	France/ARA-CFD210028226401/2021	2021-05-06	Europe	France	Centre Hospitalier Universitaire Clermont-Ferrand	CHU Clermont-Ferrand, service de virologie	Bisseux Maxime et al
EPI_ISL_2134775	France/ARA-CFD210028233101/2021	2021-05-06	Europe	France	Centre Hospitalier Universitaire Clermont-Ferrand	CHU Clermont-Ferrand, service de virologie	Bisseux Maxime et al
EPI_ISL_2214699	France/ARA-CFD210028269702/2021	2021-05-07	Europe	France	Centre Hospitalier Universitaire Clermont-Ferrand	CHU Clermont-Ferrand, service de virologie	Bisseux Maxime et al
EPI_ISL_2134738	France/ARA-CFD210028391601/2021	2021-05-05	Europe	France	HOPITAL DE VICHY	CHU Clermont-Ferrand, service de virologie	Bisseux Maxime et al
EPI_ISL_2134739	France/ARA-CFD210028391901/2021	2021-05-06	Europe	France	HOPITAL DE VICHY	CHU Clermont-Ferrand, service de virologie	Bisseux Maxime et al
EPI_ISL_2134740	France/ARA-CFD210028420101/2021	2021-05-07	Europe	France	Centre Hospitalier Paul Ardier	CHU Clermont-Ferrand, service de virologie	Bisseux Maxime et al
EPI_ISL_2134741	France/ARA-CFD210028421801/2021	2021-05-05	Europe	France	Centre hospitalier D'AURILLAC	CHU Clermont-Ferrand, service de virologie	Bisseux Maxime et al
EPI_ISL_2134743	France/ARA-CFD210028430101/2021	2021-05-07	Europe	France	EHPAD	CHU Clermont-Ferrand, service de virologie	Bisseux Maxime et al
EPI_ISL_2134776	France/ARA-CFD210028479801/2021	2021-05-07	Europe	France	Centre Hospitalier Universitaire Clermont-Ferrand	CHU Clermont-Ferrand, service de virologie	Bisseux Maxime et al
EPI_ISL_2134744	France/ARA-CFD210028481601/2021	2021-05-07	Europe	France	Centre Hospitalier Universitaire Clermont-Ferrand	CHU Clermont-Ferrand, service de virologie	Bisseux Maxime et al
EPI_ISL_2134746	France/ARA-CFD210028490201/2021	2021-05-08	Europe	France	Centre Hospitalier Universitaire Clermont-Ferrand	CHU Clermont-Ferrand, service de virologie	Bisseux Maxime et al
EPI_ISL_2134747	France/ARA-CFD210028617201/2021	2021-05-08	Europe	France	Centre Hospitalier Universitaire Clermont-Ferrand	CHU Clermont-Ferrand, service de virologie	Bisseux Maxime et al
EPI_ISL_2134748	France/ARA-CFD210028621601/2021	2021-05-08	Europe	France	Centre Hospitalier Universitaire Clermont-Ferrand	CHU Clermont-Ferrand, service de virologie	Bisseux Maxime et al
EPI_ISL_2134777	France/ARA-CFD210028711601/2021	2021-05-09	Europe	France	Centre Hospitalier Paul Ardier	CHU Clermont-Ferrand, service de virologie	Bisseux Maxime et al
EPI_ISL_2214742	France/ARA-CFD210028737901/2021	2021-05-09	Europe	France	Centre Hospitalier Universitaire Clermont-Ferrand	CHU Clermont-Ferrand, service de virologie	Bisseux Maxime et al
EPI_ISL_2134778	France/ARA-CFD210028745001/2021	2021-05-09	Europe	France	Centre Hospitalier Universitaire Clermont-Ferrand	CHU Clermont-Ferrand, service de virologie	Bisseux Maxime et al
EPI_ISL_2134749	France/ARA-CFD210028746901/2021	2021-05-09	Europe	France	Centre Hospitalier Universitaire Clermont-Ferrand	CHU Clermont-Ferrand, service de virologie	Bisseux Maxime et al
EPI_ISL_2134750	France/ARA-CFD210028748401/2021	2021-05-09	Europe	France	Centre Hospitalier RIOM	CHU Clermont-Ferrand, service de virologie	Bisseux Maxime et al
EPI_ISL_2214648	France/ARA-CFD210028881001/2021	2021-05-09	Europe	France	HOPITAL DE VICHY	CHU Clermont-Ferrand, service de virologie	Bisseux Maxime et al
EPI_ISL_2214747	France/ARA-CFD210028882101/2021	2021-05-08	Europe	France	HOPITAL DE VICHY	CHU Clermont-Ferrand, service de virologie	Bisseux Maxime et al
EPI_ISL_2214753	France/ARA-CFD210028882501/2021	2021-05-08	Europe	France	HOPITAL DE VICHY	CHU Clermont-Ferrand, service de virologie	Bisseux Maxime et al
EPI_ISL_2214694	France/ARA-CFD210028889201/2021	2021-05-10	Europe	France	Centre Hospitalier Universitaire Clermont-Ferrand	CHU Clermont-Ferrand, service de virologie	Bisseux Maxime et al
EPI_ISL_2214662	France/ARA-CFD210028893401/2021	2021-05-10	Europe	France	Centre Hospitalier Universitaire Clermont-Ferrand	CHU Clermont-Ferrand, service de virologie	Bisseux Maxime et al
EPI_ISL_2214657	France/ARA-CFD210028894301/2021	2021-05-10	Europe	France	Centre Hospitalier Universitaire Clermont-Ferrand	CHU Clermont-Ferrand, service de virologie	Bisseux Maxime et al
EPI_ISL_2214758	France/ARA-CFD210028952001/2021	2021-05-09	Europe	France	HOPITAL DE VICHY	CHU Clermont-Ferrand, service de virologie	Bisseux Maxime et al
EPI_ISL_2214895	France/ARA-CFD210028957301/2021	2021-05-08	Europe	France	Centre hospitalier D'AURILLAC	CHU Clermont-Ferrand, service de virologie	Bisseux Maxime et al
EPI_ISL_2214763	France/ARA-CFD210028967101/2021	2021-05-10	Europe	France	Centre Hospitalier Universitaire Clermont-Ferrand	CHU Clermont-Ferrand, service de virologie	Bisseux Maxime et al
EPI_ISL_2214769	France/ARA-CFD210028990801/2021	2021-05-10	Europe	France	Centre Hospitalier Universitaire Clermont-Ferrand	CHU Clermont-Ferrand, service de virologie	Bisseux Maxime et al
EPI_ISL_2214774	France/ARA-CFD210029155801/2021	2021-05-11	Europe	France	Centre Hospitalier Universitaire Clermont-Ferrand	CHU Clermont-Ferrand, service de virologie	Bisseux Maxime et al
EPI_ISL_2214651	France/ARA-CFD210029317601/2021	2021-05-12	Europe	France	Centre Hospitalier Universitaire Clermont-Ferrand	CHU Clermont-Ferrand, service de virologie	Bisseux Maxime et al
EPI_ISL_2214779	France/ARA-CFD210029377001/2021	2021-05-10	Europe	France	HOPITAL DE VICHY	CHU Clermont-Ferrand, service de virologie	Bisseux Maxime et al
EPI_ISL_2214727	France/ARA-CFD210029381401/2021	2021-05-12	Europe	France	Centre Hospitalier Universitaire Clermont-Ferrand	CHU Clermont-Ferrand, service de virologie	Bisseux Maxime et al
EPI_ISL_2214731	France/ARA-CFD210029400301/2021	2021-05-11	Europe	France	HOPITAL DE VICHY	CHU Clermont-Ferrand, service de virologie	Bisseux Maxime et al
EPI_ISL_2214783	France/ARA-CFD210029487401/2021	2021-05-12	Europe	France	Centre Hospitalier Universitaire Clermont-Ferrand	CHU Clermont-Ferrand, service de virologie	Bisseux Maxime et al
EPI_ISL_2214788	France/ARA-CFD210029489101/2021	2021-05-12	Europe	France	Centre Hospitalier Universitaire Clermont-Ferrand	CHU Clermont-Ferrand, service de virologie	Bisseux Maxime et al
EPI_ISL_2214666	France/ARA-CFD210029500501/2021	2021-05-13	Europe	France	Centre Hospitalier Universitaire Clermont-Ferrand	CHU Clermont-Ferrand, service de virologie	Bisseux Maxime et al
EPI_ISL_2214672	France/ARA-CFD210029573401/2021	2021-05-13	Europe	France	Centre Hospitalier Universitaire Clermont-Ferrand	CHU Clermont-Ferrand, service de virologie	Bisseux Maxime et al
EPI_ISL_2214721	France/ARA-CFD210029727601/2021	2021-05-14	Europe	France	Centre Hospitalier Billom	CHU Clermont-Ferrand, service de virologie	Bisseux Maxime et al
EPI_ISL_2214676	France/ARA-CFD210029751701/2021	2021-05-12	Europe	France	HOPITAL DE VICHY	CHU Clermont-Ferrand, service de virologie	Bisseux Maxime et al
EPI_ISL_2214680	France/ARA-CFD210029785301/2021	2021-05-12	Europe	France	Centre hospitalier D'AURILLAC	CHU Clermont-Ferrand, service de virologie	Bisseux Maxime et al
EPI_ISL_2214739	France/ARA-CFD210029798101/2021	2021-05-14	Europe	France	EHPAD	CHU Clermont-Ferrand, service de virologie	Bisseux Maxime et al
EPI_ISL_2214794	France/ARA-CFD210029900001/2021	2021-05-15	Europe	France	Centre Hospitalier Billom	CHU Clermont-Ferrand, service de virologie	Bisseux Maxime et al
EPI_ISL_2214798	France/ARA-CFD210029940901/2021	2021-05-14	Europe	France	HOPITAL DE VICHY	CHU Clermont-Ferrand, service de virologie	Bisseux Maxime et al
EPI_ISL_2214736	France/ARA-CFD210029945401/2021	2021-05-15	Europe	France	Centre Hospitalier Universitaire Clermont-Ferrand	CHU Clermont-Ferrand, service de virologie	Bisseux Maxime et al
EPI_ISL_2214804	France/ARA-CFD210030057501/2021	2021-05-16	Europe	France	Centre Hospitalier RIOM	CHU Clermont-Ferrand, service de virologie	Bisseux Maxime et al
EPI_ISL_2214808	France/ARA-CFD210030073201/2021	2021-05-16	Europe	France	Centre Hospitalier Paul Ardier	CHU Clermont-Ferrand, service de virologie	Bisseux Maxime et al
EPI_ISL_2312665	France/ARA-CFD210030191401/2021	2021-05-17	Europe	France	Centre Hospitalier Billom	CHU Clermont-Ferrand, service de virologie	Bisseux Maxime et al
EPI_ISL_2312666	France/ARA-CFD210030199001/2021	2021-05-17	Europe	France	Centre Hospitalier Universitaire Clermont-Ferrand	CHU Clermont-Ferrand, service de virologie	Bisseux Maxime et al
EPI_ISL_2312667	France/ARA-CFD210030210901/2021	2021-05-17	Europe	France	Centre Hospitalier Universitaire Clermont-Ferrand	CHU Clermont-Ferrand, service de virologie	Bisseux Maxime et al
EPI_ISL_2312668	France/ARA-CFD210030226301/2021	2021-05-15	Europe	France	HOPITAL DE VICHY	CHU Clermont-Ferrand, service de virologie	Bisseux Maxime et al
EPI_ISL_2312669	France/ARA-CFD210030226901/2021	2021-05-16	Europe	France	HOPITAL DE VICHY	CHU Clermont-Ferrand, service de virologie	Bisseux Maxime et al
EPI_ISL_2312670	France/ARA-CFD210030256701/2021	2021-05-17	Europe	France	Centre Hospitalier Universitaire Clermont-Ferrand	CHU Clermont-Ferrand, service de virologie	Bisseux Maxime et al
EPI_ISL_2312671	France/ARA-CFD210030285801/2021	2021-05-17	Europe	France	Centre Hospitalier Paul Ardier	CHU Clermont-Ferrand, service de virologie	Bisseux Maxime et al
EPI_ISL_2312672	France/ARA-CFD210030291301/2021	2021-05-13	Europe	France	Centre hospitalier D'AURILLAC	CHU Clermont-Ferrand, service de virologie	Bisseux Maxime et al
EPI_ISL_2312673	France/ARA-CFD210030355001/2021	2021-05-17	Europe	France	Centre Hospitalier Universitaire Clermont-Ferrand	CHU Clermont-Ferrand, service de virologie	Bisseux Maxime et al
EPI_ISL_2312674	France/ARA-CFD210030374901/2021	2021-05-18	Europe	France	Centre Hospitalier Universitaire Clermont-Ferrand	CHU Clermont-Ferrand, service de virologie	Bisseux Maxime et al
EPI_ISL_2312675	France/ARA-CFD210030488001/2021	2021-05-17	Europe	France	HOPITAL DE VICHY	CHU Clermont-Ferrand, service de virologie	Bisseux Maxime et al
EPI_ISL_2312676	France/ARA-CFD210030561901/2021	2021-05-17	Europe	France	Centre hospitalier D'AURILLAC	CHU Clermont-Ferrand, service de virologie	Bisseux Maxime et al
EPI_ISL_2312678	France/ARA-CFD210030591101/2021	2021-05-18	Europe	France	EHPAD	CHU Clermont-Ferrand, service de virologie	Bisseux Maxime et al
EPI_ISL_2312679	France/ARA-CFD210030593701/2021	2021-05-18	Europe	France	HOPITAL DE MONTLUCON	CHU Clermont-Ferrand, service de virologie	Bisseux Maxime et al
EPI_ISL_2312680	France/ARA-CFD210030595301/2021	2021-05-18	Europe	France	Centre Hospitalier Universitaire Clermont-Ferrand	CHU Clermont-Ferrand, service de virologie	Bisseux Maxime et al
EPI_ISL_2312681	France/ARA-CFD210030692101/2021	2021-05-19	Europe	France	Centre Hospitalier Billom	CHU Clermont-Ferrand, service de virologie	Bisseux Maxime et al
EPI_ISL_2312682	France/ARA-CFD210030692501/2021	2021-05-19	Europe	France	Centre Hospitalier Billom	CHU Clermont-Ferrand, service de virologie	Bisseux Maxime et al
EPI_ISL_2312683	France/ARA-CFD210030716201/2021	2021-05-17	Europe	France	HOPITAL DE MOULINS	CHU Clermont-Ferrand, service de virologie	Bisseux Maxime et al
EPI_ISL_2312684	France/ARA-CFD210030745301/2021	2021-05-19	Europe	France	Centre Hospitalier Universitaire Clermont-Ferrand	CHU Clermont-Ferrand, service de virologie	Bisseux Maxime et al
EPI_ISL_2312685	France/ARA-CFD210030800001/2021	2021-05-17	Europe	France	Centre hospitalier D'AURILLAC	CHU Clermont-Ferrand, service de virologie	Bisseux Maxime et al
EPI_ISL_2312686	France/ARA-CFD210030989001/2021	2021-05-19	Europe	France	HOPITAL DE VICHY	CHU Clermont-Ferrand, service de virologie	Bisseux Maxime et al
EPI_ISL_2312687	France/ARA-CFD210030989201/2021	2021-05-19	Europe	France	HOPITAL DE VICHY	CHU Clermont-Ferrand, service de virologie	Bisseux Maxime et al
EPI_ISL_2491604	France/ARA-CFD210030991301/2021	2021-05-19	Europe	France	HOPITAL DE VICHY	CHU Clermont-Ferrand, service de virologie	Bisseux Maxime et al
EPI_ISL_2312688	France/ARA-CFD210031060101/2021	2021-05-19	Europe	France	Centre hospitalier D'AURILLAC	CHU Clermont-Ferrand, service de virologie	Bisseux Maxime et al
EPI_ISL_2312689	France/ARA-CFD210031073801/2021	2021-05-20	Europe	France	Centre Hospitalier Universitaire Clermont-Ferrand	CHU Clermont-Ferrand, service de virologie	Bisseux Maxime et al
EPI_ISL_2312690	France/ARA-CFD210031281901/2021	2021-05-21	Europe	France	Centre Hospitalier Universitaire Clermont-Ferrand	CHU Clermont-Ferrand, service de virologie	Bisseux Maxime et al
EPI_ISL_2312691	France/ARA-CFD210031283701/2021	2021-05-20	Europe	France	HOPITAL DE VICHY	CHU Clermont-Ferrand, service de virologie	Bisseux Maxime et al
EPI_ISL_2312692	France/ARA-CFD210031329802/2021	2021-05-21	Europe	France	Centre Hospitalier Universitaire Clermont-Ferrand	CHU Clermont-Ferrand, service de virologie	Bisseux Maxime et al
EPI_ISL_2312693	France/ARA-CFD210031395901/2021	2021-05-22	Europe	France	Centre Hospitalier Universitaire Clermont-Ferrand	CHU Clermont-Ferrand, service de virologie	Bisseux Maxime et al
EPI_ISL_2312694	France/ARA-CFD210031405601/2021	2021-05-22	Europe	France	EHPAD	CHU Clermont-Ferrand, service de virologie	Bisseux Maxime et al
EPI_ISL_2312695	France/ARA-CFD210031435101/2021	2021-05-22	Europe	France	Centre Hospitalier Universitaire Clermont-Ferrand	CHU Clermont-Ferrand, service de virologie	Bisseux Maxime et al
EPI_ISL_2312696	France/ARA-CFD210031449501/2021	2021-05-22	Europe	France	Centre Hospitalier Universitaire Clermont-Ferrand	CHU Clermont-Ferrand, service de virologie	Bisseux Maxime et al
EPI_ISL_2312697	France/ARA-CFD210031459501/2021	2021-05-22	Europe	France	Centre Hospitalier Universitaire Clermont-Ferrand	CHU Clermont-Ferrand, service de virologie	Bisseux Maxime et al
EPI_ISL_2312698	France/ARA-CFD210031463501/2021	2021-05-22	Europe	France	Centre Hospitalier Universitaire Clermont-Ferrand	CHU Clermont-Ferrand, service de virologie	Bisseux Maxime et al
EPI_ISL_2312699	France/ARA-CFD210031533801/2021	2021-05-23	Europe	France	EHPAD	CHU Clermont-Ferrand, service de virologie	Bisseux Maxime et al
EPI_ISL_2312700	France/ARA-CFD210031535402/2021	2021-05-23	Europe	France	laboratoire maymat	CHU Clermont-Ferrand, service de virologie	Bisseux Maxime et al
EPI_ISL_2491607	France/ARA-CFD210031628102/2021	2021-05-24	Europe	France	HOPITAL DE MONTLUCON	CHU Clermont-Ferrand, service de virologie	Bisseux Maxime et al
EPI_ISL_2491633	France/ARA-CFD210031704302/2021	2021-05-24	Europe	France	laboratoire Maymat	CHU Clermont-Ferrand, service de virologie	Bisseux Maxime et al
EPI_ISL_2491611	France/ARA-CFD210031813901/2021	2021-05-25	Europe	France	Centre Hospitalier Universitaire Clermont-Ferrand	CHU Clermont-Ferrand, service de virologie	Bisseux Maxime et al
EPI_ISL_2491605	France/ARA-CFD210031854401/2021	2021-05-22	Europe	France	HOPITAL DE VICHY	CHU Clermont-Ferrand, service de virologie	Bisseux Maxime et al
EPI_ISL_2491634	France/ARA-CFD210031915901/2021	2021-05-25	Europe	France	Centre Hospitalier Universitaire Clermont-Ferrand	CHU Clermont-Ferrand, service de virologie	Bisseux Maxime et al
EPI_ISL_3128539	France/ARA-CFD210031972801/2021	2021-05-25	Europe	France	Centre Hospitalier Universitaire Clermont-Ferrand	CHU Clermont-Ferrand, service de virologie	Bisseux Maxime et al
EPI_ISL_2491635	France/ARA-CFD210031973701/2021	2021-05-25	Europe	France	Centre Hospitalier Universitaire Clermont-Ferrand	CHU Clermont-Ferrand, service de virologie	Bisseux Maxime et al
EPI_ISL_2491636	France/ARA-CFD210032015002/2021	2021-05-26	Europe	France	Centre Hospitalier Universitaire Clermont-Ferrand	CHU Clermont-Ferrand, service de virologie	Bisseux Maxime et al
EPI_ISL_2491609	France/ARA-CFD210032096001/2021	2021-05-25	Europe	France	HOPITAL DE MOULINS	CHU Clermont-Ferrand, service de virologie	Bisseux Maxime et al
EPI_ISL_2491664	France/ARA-CFD210032171301/2021	2021-05-25	Europe	France	Centre hospitalier D'AURILLAC	CHU Clermont-Ferrand, service de virologie	Bisseux Maxime et al
EPI_ISL_2491637	France/ARA-CFD210032210501/2021	2021-05-26	Europe	France	EHPAD	CHU Clermont-Ferrand, service de virologie	Bisseux Maxime et al
EPI_ISL_2491638	France/ARA-CFD210032215601/2021	2021-05-26	Europe	France	EHPAD	CHU Clermont-Ferrand, service de virologie	Bisseux Maxime et al
EPI_ISL_2491639	France/ARA-CFD210032463102/2021	2021-05-27	Europe	France	HOPITAL DE MONTLUCON	CHU Clermont-Ferrand, service de virologie	Bisseux Maxime et al
EPI_ISL_2491612	France/ARA-CFD210032578001/2021	2021-05-28	Europe	France	Centre Hospitalier Universitaire Clermont-Ferrand	CHU Clermont-Ferrand, service de virologie	Bisseux Maxime et al
EPI_ISL_2491640	France/ARA-CFD210032702701/2021	2021-05-28	Europe	France	Centre Hospitalier Universitaire Clermont-Ferrand	CHU Clermont-Ferrand, service de virologie	Bisseux Maxime et al
EPI_ISL_2491641	France/ARA-CFD210032827901/2021	2021-05-29	Europe	France	HOPITAL DE MONTLUCON	CHU Clermont-Ferrand, service de virologie	Bisseux Maxime et al
EPI_ISL_2491613	France/ARA-CFD210032910601/2021	2021-05-30	Europe	France	Centre Hospitalier RIOM	CHU Clermont-Ferrand, service de virologie	Bisseux Maxime et al
EPI_ISL_2491661	France/ARA-CFD210033085101/2021	2021-05-31	Europe	France	Centre Hospitalier Universitaire Clermont-Ferrand	CHU Clermont-Ferrand, service de virologie	Bisseux Maxime et al
EPI_ISL_2491642	France/ARA-CFD210033087001/2021	2021-05-27	Europe	France	HOPITAL DE VICHY	CHU Clermont-Ferrand, service de virologie	Bisseux Maxime et al
EPI_ISL_2491650	France/ARA-CFD210033194201/2021	2021-05-31	Europe	France	Centre Hospitalier Universitaire Clermont-Ferrand	CHU Clermont-Ferrand, service de virologie	Bisseux Maxime et al
EPI_ISL_2491651	France/ARA-CFD210033384301/2021	2021-06-01	Europe	France	Centre Hospitalier Universitaire Clermont-Ferrand	CHU Clermont-Ferrand, service de virologie	Bisseux Maxime et al
EPI_ISL_2491652	France/ARA-CFD210033431101/2021	2021-06-01	Europe	France	Centre Hospitalier Universitaire Clermont-Ferrand	CHU Clermont-Ferrand, service de virologie	Bisseux Maxime et al
EPI_ISL_2491663	France/ARA-CFD210033439801/2021	2021-06-01	Europe	France	Centre Hospitalier Universitaire Clermont-Ferrand	CHU Clermont-Ferrand, service de virologie	Bisseux Maxime et al
EPI_ISL_2491660	France/ARA-CFD210034156701/2021	2021-06-04	Europe	France	Centre Hospitalier Universitaire Clermont-Ferrand	CHU Clermont-Ferrand, service de virologie	Bisseux Maxime et al
EPI_ISL_3024686	France/ARA-CFD210035975901/2021	2021-06-14	Europe	France	CHU Clermont Ferrand	CHU Clermont-Ferrand, service de virologie	Bisseux Maxime et al
EPI_ISL_2789815	France/ARA-CFD210037317001/2021	2021-06-21	Europe	France	Centre Hospitalier Universitaire Clermont-Ferrand	CHU Clermont-Ferrand, service de virologie	Bisseux Maxime et al
EPI_ISL_2789817	France/ARA-CFD210037536401/2021	2021-06-22	Europe	France	Centre Hospitalier Universitaire Clermont-Ferrand	CHU Clermont-Ferrand, service de virologie	Bisseux Maxime et al
EPI_ISL_2789836	France/ARA-CFD210037762101/2021	2021-06-23	Europe	France	Centre Hospitalier Universitaire Clermont-Ferrand	CHU Clermont-Ferrand, service de virologie	Bisseux Maxime et al
EPI_ISL_2789818	France/ARA-CFD210038048601/2021	2021-06-25	Europe	France	Centre Hospitalier Universitaire Clermont-Ferrand	CHU Clermont-Ferrand, service de virologie	Bisseux Maxime et al
EPI_ISL_2789835	France/ARA-CFD210038389001/2021	2021-06-26	Europe	France	Centre Hospitalier Universitaire Clermont-Ferrand	CHU Clermont-Ferrand, service de virologie	Bisseux Maxime et al
EPI_ISL_3008287	France/ARA-CFD210040077901/2021	2021-07-05	Europe	France	Centre Hospitalier Universitaire Clermont-Ferrand	CHU Clermont-Ferrand, service de virologie	Bisseux Maxime et al
EPI_ISL_3008288	France/ARA-CFD210040124301/2021	2021-07-05	Europe	France	Centre Hospitalier Universitaire Clermont-Ferrand	CHU Clermont-Ferrand, service de virologie	Bisseux Maxime et al
EPI_ISL_3008289	France/ARA-CFD210040360201/2021	2021-07-06	Europe	France	Centre Hospitalier Universitaire Clermont-Ferrand	CHU Clermont-Ferrand, service de virologie	Bisseux Maxime et al
EPI_ISL_3031370	France/ARA-CFD210040763801/2021	2021-07-08	Europe	France	Centre Hospitalier Universitaire Clermont-Ferrand	CHU Clermont-Ferrand, service de virologie	Bisseux Maxime et al
EPI_ISL_3128540	France/ARA-CFD210041619201/2021	2021-07-13	Europe	France	Centre Hospitalier Universitaire Clermont-Ferrand	CHU Clermont-Ferrand, service de virologie	Bisseux Maxime et al
EPI_ISL_3128542	France/ARA-CFD210042530201/2021	2021-07-18	Europe	France	Centre Hospitalier Universitaire Clermont-Ferrand	CHU Clermont-Ferrand, service de virologie	Bisseux Maxime et al
EPI_ISL_3128543	France/ARA-CFD210042676301/2021	2021-07-19	Europe	France	Hospital de Vichy	CHU Clermont-Ferrand, service de virologie	Bisseux Maxime et al
EPI_ISL_3128544	France/ARA-CFD210042693801/2021	2021-07-19	Europe	France	Centre Hospitalier Universitaire Clermont-Ferrand	CHU Clermont-Ferrand, service de virologie	Bisseux Maxime et al
EPI_ISL_3128545	France/ARA-CFD210042761501/2021	2021-07-19	Europe	France	Centre Hospitalier Universitaire Clermont-Ferrand	CHU Clermont-Ferrand, service de virologie	Bisseux Maxime et al
EPI_ISL_3229687	France/ARA-CFD210042911801/2021	2021-07-19	Europe	France	HOPITAL DE VICHY	CHU Clermont-Ferrand, service de virologie	Bisseux Maxime et al
EPI_ISL_3229688	France/ARA-CFD210042995401/2021	2021-07-21	Europe	France	Centre Hospitalier Universitaire Clermont-Ferrand	CHU Clermont-Ferrand, service de virologie	Bisseux Maxime et al
EPI_ISL_3229689	France/ARA-CFD210043167301/2021	2021-07-20	Europe	France	HOPITAL DE VICHY	CHU Clermont-Ferrand, service de virologie	Bisseux Maxime et al
EPI_ISL_3229690	France/ARA-CFD210043379801/2021	2021-07-21	Europe	France	Centre hospitalier D'AURILLAC	CHU Clermont-Ferrand, service de virologie	Bisseux Maxime et al
EPI_ISL_3229691	France/ARA-CFD210043646301/2021	2021-07-24	Europe	France	Centre Hospitalier Universitaire Clermont-Ferrand	CHU Clermont-Ferrand, service de virologie	Bisseux Maxime et al
EPI_ISL_3229692	France/ARA-CFD210043711101/2021	2021-07-23	Europe	France	Centre Hospitalier Paul Ardier	CHU Clermont-Ferrand, service de virologie	Bisseux Maxime et al
EPI_ISL_3229693	France/ARA-CFD210043730301/2021	2021-07-24	Europe	France	Centre Hospitalier Universitaire Clermont-Ferrand	CHU Clermont-Ferrand, service de virologie	Bisseux Maxime et al
EPI_ISL_3229694	France/ARA-CFD210043738401/2021	2021-07-24	Europe	France	Centre Hospitalier Universitaire Clermont-Ferrand	CHU Clermont-Ferrand, service de virologie	Bisseux Maxime et al
EPI_ISL_3229695	France/ARA-CFD210043741301/2021	2021-07-24	Europe	France	HOPITAL DE MONTLUCON	CHU Clermont-Ferrand, service de virologie	Bisseux Maxime et al
EPI_ISL_3229696	France/ARA-CFD210043986701/2021	2021-07-26	Europe	France	Centre Hospitalier Universitaire Clermont-Ferrand	CHU Clermont-Ferrand, service de virologie	Bisseux Maxime et al
EPI_ISL_3229698	France/ARA-CFD210044058901/2021	2021-07-23	Europe	France	Centre hospitalier D'AURILLAC	CHU Clermont-Ferrand, service de virologie	Bisseux Maxime et al
EPI_ISL_3229700	France/ARA-CFD210044250201/2021	2021-07-26	Europe	France	HOPITAL DE VICHY	CHU Clermont-Ferrand, service de virologie	Bisseux Maxime et al
EPI_ISL_3432335	France/ARA-CFD210044293601/2021	2021-07-26	Europe	France	Centre hospitalier D'AURILLAC	CHU Clermont-Ferrand, service de virologie	Bisseux Maxime et al
EPI_ISL_3229702	France/ARA-CFD210044390002/2021	2021-07-27	Europe	France	HOPITAL DE MONTLUCON	CHU Clermont-Ferrand, service de virologie	Bisseux Maxime et al
EPI_ISL_3432336	France/ARA-CFD210044474701/2021	2021-07-27	Europe	France	HOPITAL DE VICHY	CHU Clermont-Ferrand, service de virologie	Bisseux Maxime et al
EPI_ISL_3432338	France/ARA-CFD210044478001/2021	2021-07-28	Europe	France	Centre Hospitalier Universitaire Clermont-Ferrand	CHU Clermont-Ferrand, service de virologie	Bisseux Maxime et al
EPI_ISL_3432339	France/ARA-CFD210044667301/2021	2021-07-29	Europe	France	Centre Hospitalier Universitaire Clermont-Ferrand	CHU Clermont-Ferrand, service de virologie	Bisseux Maxime et al
EPI_ISL_3432340	France/ARA-CFD210044673401/2021	2021-07-28	Europe	France	HOPITAL DE MONTLUCON	CHU Clermont-Ferrand, service de virologie	Bisseux Maxime et al
EPI_ISL_3432341	France/ARA-CFD210044680901/2021	2021-07-28	Europe	France	HOPITAL DE VICHY	CHU Clermont-Ferrand, service de virologie	Bisseux Maxime et al
EPI_ISL_3432342	France/ARA-CFD210044689301/2021	2021-07-29	Europe	France	Centre Hospitalier Universitaire Clermont-Ferrand	CHU Clermont-Ferrand, service de virologie	Bisseux Maxime et al
EPI_ISL_3432343	France/ARA-CFD210044778601/2021	2021-07-30	Europe	France	Centre Hospitalier Universitaire Clermont-Ferrand	CHU Clermont-Ferrand, service de virologie	Bisseux Maxime et al
EPI_ISL_3432344	France/ARA-CFD210044832701/2021	2021-07-29	Europe	France	Centre Hospitalier Paul Ardier	CHU Clermont-Ferrand, service de virologie	Bisseux Maxime et al
EPI_ISL_3432334	France/ARA-CFD210044897001/2021	2021-07-29	Europe	France	HOPITAL DE VICHY	CHU Clermont-Ferrand, service de virologie	Bisseux Maxime et al
EPI_ISL_3432345	France/ARA-CFD210045100501/2021	2021-07-31	Europe	France	Centre Hospitalier Universitaire Clermont-Ferrand	CHU Clermont-Ferrand, service de virologie	Bisseux Maxime et al
EPI_ISL_3432346	France/ARA-CFD210045331602/2021	2021-08-01	Europe	France	HOPITAL DE MONTLUCON	CHU Clermont-Ferrand, service de virologie	Bisseux Maxime et al
EPI_ISL_3432347	France/ARA-CFD210045331901/2021	2021-07-31	Europe	France	HOPITAL DE VICHY	CHU Clermont-Ferrand, service de virologie	Bisseux Maxime et al
EPI_ISL_3432348	France/ARA-CFD210045332101/2021	2021-07-31	Europe	France	HOPITAL DE VICHY	CHU Clermont-Ferrand, service de virologie	Bisseux Maxime et al
EPI_ISL_3432349	France/ARA-CFD210045332501/2021	2021-07-30	Europe	France	HOPITAL DE VICHY	CHU Clermont-Ferrand, service de virologie	Bisseux Maxime et al
EPI_ISL_3432350	France/ARA-CFD210045397901/2021	2021-08-02	Europe	France	Centre Hospitalier Universitaire Clermont-Ferrand	CHU Clermont-Ferrand, service de virologie	Bisseux Maxime et al
EPI_ISL_3432351	France/ARA-CFD210045537901/2021	2021-08-02	Europe	France	HOPITAL DE VICHY	CHU Clermont-Ferrand, service de virologie	Bisseux Maxime et al
EPI_ISL_3425641	France/ARA-CFD210045754201/2021	2021-08-03	Europe	France	Hospital De Vichy	CHU Clermont-Ferrand, service de virologie	Bisseux Maxime et al
EPI_ISL_3425693	France/ARA-CFD210045800601/2021	2021-08-04	Europe	France	Centre Hospitalier Universitaire Clermont-Ferrand	CHU Clermont-Ferrand, service de virologie	Bisseux Maxime et al
EPI_ISL_3425703	France/ARA-CFD210045955801/2021	2021-08-04	Europe	France	Hospital De Vichy	CHU Clermont-Ferrand, service de virologie	Bisseux Maxime et al
EPI_ISL_3425644	France/ARA-CFD210046160401/2021	2021-08-05	Europe	France	Hospital De Vichy	CHU Clermont-Ferrand, service de virologie	Bisseux Maxime et al
EPI_ISL_3425694	France/ARA-CFD210046160701/2021	2021-08-05	Europe	France	Hospital De Vichy	CHU Clermont-Ferrand, service de virologie	Bisseux Maxime et al
EPI_ISL_3425677	France/ARA-CFD210046175801/2021	2021-08-06	Europe	France	Centre Hospitalier Universitaire Clermont-Ferrand	CHU Clermont-Ferrand, service de virologie	Bisseux Maxime et al
EPI_ISL_3425655	France/ARA-CFD210046225801/2021	2021-08-06	Europe	France	Centre Hospitalier Universitaire Clermont-Ferrand	CHU Clermont-Ferrand, service de virologie	Bisseux Maxime et al
EPI_ISL_3425668	France/ARA-CFD210046690401/2021	2021-08-09	Europe	France	Centre Hospitalier Universitaire Clermont-Ferrand	CHU Clermont-Ferrand, service de virologie	Bisseux Maxime et al
EPI_ISL_3538772	France/ARA-CFD210046802001/2021	2021-08-09	Europe	France	HOPITAL DE VICHY	CHU Clermont-Ferrand, service de virologie	Bisseux Maxime et al
EPI_ISL_3538775	France/ARA-CFD210046804201/2021	2021-08-09	Europe	France	HOPITAL DE VICHY	CHU Clermont-Ferrand, service de virologie	Bisseux Maxime et al
EPI_ISL_3538779	France/ARA-CFD210046961101/2021	2021-08-11	Europe	France	Centre Hospitalier Universitaire Clermont-Ferrand	CHU Clermont-Ferrand, service de virologie	Bisseux Maxime et al
EPI_ISL_3538780	France/ARA-CFD210046984001/2021	2021-08-11	Europe	France	Centre Hospitalier Universitaire Clermont-Ferrand	CHU Clermont-Ferrand, service de virologie	Bisseux Maxime et al
EPI_ISL_3538781	France/ARA-CFD210047032601/2021	2021-08-11	Europe	France	Centre Hospitalier Universitaire Clermont-Ferrand	CHU Clermont-Ferrand, service de virologie	Bisseux Maxime et al
EPI_ISL_3538786	France/ARA-CFD210047218701/2021	2021-08-11	Europe	France	HOPITAL DE MONTLUCON	CHU Clermont-Ferrand, service de virologie	Bisseux Maxime et al
EPI_ISL_3538787	France/ARA-CFD210047229001/2021	2021-08-12	Europe	France	Centre Hospitalier Universitaire Clermont-Ferrand	CHU Clermont-Ferrand, service de virologie	Bisseux Maxime et al
EPI_ISL_3538788	France/ARA-CFD210047229801/2021	2021-08-11	Europe	France	HOPITAL DE VICHY	CHU Clermont-Ferrand, service de virologie	Bisseux Maxime et al
EPI_ISL_3538789	France/ARA-CFD210047230501/2021	2021-08-11	Europe	France	HOPITAL DE VICHY	CHU Clermont-Ferrand, service de virologie	Bisseux Maxime et al
EPI_ISL_3538790	France/ARA-CFD210047230901/2021	2021-08-11	Europe	France	HOPITAL DE VICHY	CHU Clermont-Ferrand, service de virologie	Bisseux Maxime et al
EPI_ISL_3538792	France/ARA-CFD210047231401/2021	2021-08-11	Europe	France	HOPITAL DE VICHY	CHU Clermont-Ferrand, service de virologie	Bisseux Maxime et al
EPI_ISL_3538798	France/ARA-CFD210047292201/2021	2021-08-12	Europe	France	HOPITAL DE MONTLUCON	CHU Clermont-Ferrand, service de virologie	Bisseux Maxime et al
EPI_ISL_3538800	France/ARA-CFD210047424501/2021	2021-08-12	Europe	France	HOPITAL DE VICHY	CHU Clermont-Ferrand, service de virologie	Bisseux Maxime et al
EPI_ISL_3538801	France/ARA-CFD210047424701/2021	2021-08-12	Europe	France	HOPITAL DE VICHY	CHU Clermont-Ferrand, service de virologie	Bisseux Maxime et al
EPI_ISL_3538802	France/ARA-CFD210047425301/2021	2021-08-12	Europe	France	HOPITAL DE VICHY	CHU Clermont-Ferrand, service de virologie	Bisseux Maxime et al
EPI_ISL_3538805	France/ARA-CFD210047583502/2021	2021-08-13	Europe	France	HOPITAL DE MONTLUCON	CHU Clermont-Ferrand, service de virologie	Bisseux Maxime et al
EPI_ISL_3538806	France/ARA-CFD210047583702/2021	2021-08-13	Europe	France	HOPITAL DE MONTLUCON	CHU Clermont-Ferrand, service de virologie	Bisseux Maxime et al
EPI_ISL_3538808	France/ARA-CFD210047594501/2021	2021-08-14	Europe	France	Centre Hospitalier Universitaire Clermont-Ferrand	CHU Clermont-Ferrand, service de virologie	Bisseux Maxime et al
EPI_ISL_3538809	France/ARA-CFD210047685501/2021	2021-08-15	Europe	France	Centre Hospitalier Universitaire Clermont-Ferrand	CHU Clermont-Ferrand, service de virologie	Bisseux Maxime et al
EPI_ISL_3538810	France/ARA-CFD210047697701/2021	2021-08-15	Europe	France	Centre Hospitalier Clementel	CHU Clermont-Ferrand, service de virologie	Bisseux Maxime et al
EPI_ISL_3538811	France/ARA-CFD210047741501/2021	2021-08-15	Europe	France	Centre Hospitalier Universitaire Clermont-Ferrand	CHU Clermont-Ferrand, service de virologie	Bisseux Maxime et al
EPI_ISL_3538812	France/ARA-CFD210047850001/2021	2021-08-16	Europe	France	Centre Hospitalier Universitaire Clermont-Ferrand	CHU Clermont-Ferrand, service de virologie	Bisseux Maxime et al
EPI_ISL_3538813	France/ARA-CFD210047860401/2021	2021-08-15	Europe	France	HOPITAL DE VICHY	CHU Clermont-Ferrand, service de virologie	Bisseux Maxime et al
EPI_ISL_3538814	France/ARA-CFD210047861001/2021	2021-08-13	Europe	France	HOPITAL DE VICHY	CHU Clermont-Ferrand, service de virologie	Bisseux Maxime et al
EPI_ISL_3538815	France/ARA-CFD210047861401/2021	2021-08-13	Europe	France	HOPITAL DE VICHY	CHU Clermont-Ferrand, service de virologie	Bisseux Maxime et al
EPI_ISL_3538817	France/ARA-CFD210047861801/2021	2021-08-14	Europe	France	HOPITAL DE VICHY	CHU Clermont-Ferrand, service de virologie	Bisseux Maxime et al
EPI_ISL_3538818	France/ARA-CFD210047864601/2021	2021-08-16	Europe	France	Centre Hospitalier Universitaire Clermont-Ferrand	CHU Clermont-Ferrand, service de virologie	Bisseux Maxime et al
EPI_ISL_3538819	France/ARA-CFD210047865601/2021	2021-08-16	Europe	France	Centre Hospitalier Universitaire Clermont-Ferrand	CHU Clermont-Ferrand, service de virologie	Bisseux Maxime et al
EPI_ISL_3538820	France/ARA-CFD210047906301/2021	2021-08-14	Europe	France	Centre hospitalier D'AURILLAC	CHU Clermont-Ferrand, service de virologie	Bisseux Maxime et al
EPI_ISL_3538822	France/ARA-CFD210047940701/2021	2021-08-16	Europe	France	Centre Hospitalier Universitaire Clermont-Ferrand	CHU Clermont-Ferrand, service de virologie	Bisseux Maxime et al
EPI_ISL_3718564	France/ARA-CFD210048068501/2021	2021-08-16	Europe	France	HOPITAL DE VICHY	CHU Clermont-Ferrand, service de virologie	Bisseux Maxime et al
EPI_ISL_3718565	France/ARA-CFD210048068801/2021	2021-08-16	Europe	France	HOPITAL DE VICHY	CHU Clermont-Ferrand, service de virologie	Bisseux Maxime et al
EPI_ISL_3718566	France/ARA-CFD210048071201/2021	2021-08-16	Europe	France	HOPITAL DE VICHY	CHU Clermont-Ferrand, service de virologie	Bisseux Maxime et al
EPI_ISL_3718567	France/ARA-CFD210048071901/2021	2021-08-16	Europe	France	HOPITAL DE VICHY	CHU Clermont-Ferrand, service de virologie	Bisseux Maxime et al
EPI_ISL_3718570	France/ARA-CFD210048158301/2021	2021-08-17	Europe	France	Centre Hospitalier Universitaire Clermont-Ferrand	CHU Clermont-Ferrand, service de virologie	Bisseux Maxime et al
EPI_ISL_3718571	France/ARA-CFD210048307402/2021	2021-08-18	Europe	France	HOPITAL DE MONTLUCON	CHU Clermont-Ferrand, service de virologie	Bisseux Maxime et al
EPI_ISL_3718572	France/ARA-CFD210048308301/2021	2021-08-18	Europe	France	HOPITAL DE MONTLUCON	CHU Clermont-Ferrand, service de virologie	Bisseux Maxime et al
EPI_ISL_3718573	France/ARA-CFD210048308802/2021	2021-08-18	Europe	France	HOPITAL DE MONTLUCON	CHU Clermont-Ferrand, service de virologie	Bisseux Maxime et al
EPI_ISL_3718574	France/ARA-CFD210048318701/2021	2021-08-18	Europe	France	Centre Hospitalier Universitaire Clermont-Ferrand	CHU Clermont-Ferrand, service de virologie	Bisseux Maxime et al
EPI_ISL_3718576	France/ARA-CFD210048674301/2021	2021-08-20	Europe	France	Centre Hospitalier Paul Ardier	CHU Clermont-Ferrand, service de virologie	Bisseux Maxime et al
EPI_ISL_3718578	France/ARA-CFD210048710901/2021	2021-08-20	Europe	France	HOPITAL DE MONTLUCON	CHU Clermont-Ferrand, service de virologie	Bisseux Maxime et al
EPI_ISL_3718580	France/ARA-CFD210048787001/2021	2021-08-21	Europe	France	Centre Hospitalier Universitaire Clermont-Ferrand	CHU Clermont-Ferrand, service de virologie	Bisseux Maxime et al
EPI_ISL_3718582	France/ARA-CFD210049080901/2021	2021-08-23	Europe	France	Centre Hospitalier Universitaire Clermont-Ferrand	CHU Clermont-Ferrand, service de virologie	Bisseux Maxime et al
EPI_ISL_3718586	France/ARA-CFD210049120501/2021	2021-08-21	Europe	France	HOPITAL DE VICHY	CHU Clermont-Ferrand, service de virologie	Bisseux Maxime et al
EPI_ISL_3718587	France/ARA-CFD210049150301/2021	2021-08-23	Europe	France	Centre Hospitalier Universitaire Clermont-Ferrand	CHU Clermont-Ferrand, service de virologie	Bisseux Maxime et al
EPI_ISL_3915341	France/ARA-CFD210049291001/2021	2021-08-24	Europe	France	Centre Hospitalier Universitaire Clermont-Ferrand	CHU Clermont-Ferrand, service de virologie	Bisseux Maxime et al
EPI_ISL_3915342	France/ARA-CFD210049348101/2021	2021-08-23	Europe	France	HOPITAL DE VICHY	CHU Clermont-Ferrand, service de virologie	Bisseux Maxime et al
EPI_ISL_3915343	France/ARA-CFD210049382201/2021	2021-08-22	Europe	France	Centre hospitalier D'AURILLAC	CHU Clermont-Ferrand, service de virologie	Bisseux Maxime et al
EPI_ISL_3915344	France/ARA-CFD210049390401/2021	2021-08-24	Europe	France	Centre Hospitalier Universitaire Clermont-Ferrand	CHU Clermont-Ferrand, service de virologie	Bisseux Maxime et al
EPI_ISL_3915345	France/ARA-CFD210049392401/2021	2021-08-23	Europe	France	HOPITAL DE VICHY	CHU Clermont-Ferrand, service de virologie	Bisseux Maxime et al
EPI_ISL_3915346	France/ARA-CFD210049394601/2021	2021-08-23	Europe	France	Centre hospitalier D'AURILLAC	CHU Clermont-Ferrand, service de virologie	Bisseux Maxime et al
EPI_ISL_3915347	France/ARA-CFD210049583301/2021	2021-08-23	Europe	France	Centre hospitalier D'AURILLAC	CHU Clermont-Ferrand, service de virologie	Bisseux Maxime et al
EPI_ISL_3915349	France/ARA-CFD210049626001/2021	2021-08-25	Europe	France	Centre Hospitalier Universitaire Clermont-Ferrand	CHU Clermont-Ferrand, service de virologie	Bisseux Maxime et al
EPI_ISL_3915350	France/ARA-CFD210049631101/2021	2021-08-26	Europe	France	Centre Hospitalier Universitaire Clermont-Ferrand	CHU Clermont-Ferrand, service de virologie	Bisseux Maxime et al
EPI_ISL_3915351	France/ARA-CFD210049838401/2021	2021-08-27	Europe	France	Centre Hospitalier Universitaire Clermont-Ferrand	CHU Clermont-Ferrand, service de virologie	Bisseux Maxime et al
EPI_ISL_3915352	France/ARA-CFD210049860901/2021	2021-08-27	Europe	France	Centre Hospitalier Universitaire Clermont-Ferrand	CHU Clermont-Ferrand, service de virologie	Bisseux Maxime et al
EPI_ISL_3915354	France/ARA-CFD210050029801/2021	2021-08-27	Europe	France	Centre Hospitalier Universitaire Clermont-Ferrand	CHU Clermont-Ferrand, service de virologie	Bisseux Maxime et al
EPI_ISL_3915355	France/ARA-CFD210050031801/2021	2021-08-27	Europe	France	Centre Hospitalier RIOM	CHU Clermont-Ferrand, service de virologie	Bisseux Maxime et al
EPI_ISL_3915356	France/ARA-CFD210050083801/2021	2021-08-27	Europe	France	Centre Hospitalier Paul Ardier	CHU Clermont-Ferrand, service de virologie	Bisseux Maxime et al
EPI_ISL_3915357	France/ARA-CFD210050127601/2021	2021-08-28	Europe	France	Centre Hospitalier Universitaire Clermont-Ferrand	CHU Clermont-Ferrand, service de virologie	Bisseux Maxime et al
EPI_ISL_3915358	France/ARA-CFD210050385501/2021	2021-08-28	Europe	France	HOPITAL DE VICHY	CHU Clermont-Ferrand, service de virologie	Bisseux Maxime et al
EPI_ISL_3915359	France/ARA-CFD210050385901/2021	2021-08-28	Europe	France	HOPITAL DE VICHY	CHU Clermont-Ferrand, service de virologie	Bisseux Maxime et al
EPI_ISL_3915360	France/ARA-CFD210050429601/2021	2021-08-27	Europe	France	Centre hospitalier D'AURILLAC	CHU Clermont-Ferrand, service de virologie	Bisseux Maxime et al
EPI_ISL_3915361	France/ARA-CFD210050433801/2021	2021-08-27	Europe	France	Centre hospitalier D'AURILLAC	CHU Clermont-Ferrand, service de virologie	Bisseux Maxime et al
EPI_ISL_4078032	France/ARA-CFD210050659501/2021	2021-08-30	Europe	France	HOPITAL DE VICHY	CHU Clermont-Ferrand, service de virologie	Bisseux Maxime et al
EPI_ISL_4078037	France/ARA-CFD210050898601/2021	2021-09-01	Europe	France	Centre Hospitalier Universitaire Clermont-Ferrand	CHU Clermont-Ferrand, service de virologie	Bisseux Maxime et al
EPI_ISL_4078039	France/ARA-CFD210051048101/2021	2021-09-02	Europe	France	HOPITAL DE VICHY	CHU Clermont-Ferrand, service de virologie	Bisseux Maxime et al
EPI_ISL_4078040	France/ARA-CFD210051082401/2021	2021-09-02	Europe	France	Centre Hospitalier Paul Ardier	CHU Clermont-Ferrand, service de virologie	Bisseux Maxime et al
EPI_ISL_4078042	France/ARA-CFD210051099701/2021	2021-09-02	Europe	France	HOPITAL DE VICHY	CHU Clermont-Ferrand, service de virologie	Bisseux Maxime et al
EPI_ISL_4078046	France/ARA-CFD210051266401/2021	2021-09-02	Europe	France	HOPITAL DE VICHY	CHU Clermont-Ferrand, service de virologie	Bisseux Maxime et al
EPI_ISL_4078047	France/ARA-CFD210051266701/2021	2021-09-02	Europe	France	HOPITAL DE VICHY	CHU Clermont-Ferrand, service de virologie	Bisseux Maxime et al
EPI_ISL_4078048	France/ARA-CFD210051291901/2021	2021-09-03	Europe	France	Centre Hospitalier Universitaire Clermont-Ferrand	CHU Clermont-Ferrand, service de virologie	Bisseux Maxime et al
EPI_ISL_4078049	France/ARA-CFD210051738901/2021	2021-09-03	Europe	France	HOPITAL DE VICHY	CHU Clermont-Ferrand, service de virologie	Bisseux Maxime et al
EPI_ISL_4078052	France/ARA-CFD210051745001/2021	2021-09-06	Europe	France	Centre Hospitalier Universitaire Clermont-Ferrand	CHU Clermont-Ferrand, service de virologie	Bisseux Maxime et al
EPI_ISL_4078053	France/ARA-CFD210051795201/2021	2021-09-05	Europe	France	HOPITAL DE VICHY	CHU Clermont-Ferrand, service de virologie	Bisseux Maxime et al
EPI_ISL_1731498	France/ARA-CFD213001524301/2021	2021-04-12	Europe	France	Centre Hospitalier RIOM	CHU Clermont-Ferrand, service de virologie	Bisseux Maxime et al
EPI_ISL_1731499	France/ARA-CFD213001533901/2021	2021-04-12	Europe	France	Centre Hospitalier RIOM	CHU Clermont-Ferrand, service de virologie	Bisseux Maxime et al
EPI_ISL_1731500	France/ARA-CFD213001567701/2021	2021-04-14	Europe	France	Centre Hospitalier RIOM	CHU Clermont-Ferrand, service de virologie	Bisseux Maxime et al
EPI_ISL_1731501	France/ARA-CFD213001576301/2021	2021-04-14	Europe	France	Centre Hospitalier RIOM	CHU Clermont-Ferrand, service de virologie	Bisseux Maxime et al
EPI_ISL_1731502	France/ARA-CFD213001578601/2021	2021-04-14	Europe	France	Centre Hospitalier RIOM	CHU Clermont-Ferrand, service de virologie	Bisseux Maxime et al
EPI_ISL_1853368	France/ARA-CFD213001674401/2021	2021-04-20	Europe	France	Centre Hospitalier RIOM	CHU Clermont-Ferrand, service de virologie	Bisseux Maxime et al
EPI_ISL_2134751	France/ARA-CFD213001875901/2021	2021-05-04	Europe	France	Centre Hospitalier RIOM	CHU Clermont-Ferrand, service de virologie	Bisseux Maxime et al
EPI_ISL_2134752	France/ARA-CFD213001899401/2021	2021-05-05	Europe	France	Centre Hospitalier RIOM	CHU Clermont-Ferrand, service de virologie	Bisseux Maxime et al
EPI_ISL_2214814	France/ARA-CFD213001950301/2021	2021-05-10	Europe	France	Centre Hospitalier RIOM	CHU Clermont-Ferrand, service de virologie	Bisseux Maxime et al
EPI_ISL_3718591	France/ARA-CFD213003516501/2021	2021-08-21	Europe	France	Centre Hospitalier RIOM	CHU Clermont-Ferrand, service de virologie	Bisseux Maxime et al
EPI_ISL_2312702	France/ARA-CFD700000041544/2021	2021-05-20	Europe	France	Centre Hospitalier Universitaire Clermont-Ferrand	CHU Clermont-Ferrand, service de virologie	Bisseux Maxime et al
EPI_ISL_2312705	France/ARA-CFD700000042480/2021	2021-05-20	Europe	France	Centre Hospitalier Universitaire Clermont-Ferrand	CHU Clermont-Ferrand, service de virologie	Bisseux Maxime et al
EPI_ISL_1910446	France/ARA-CFD700000064208/2020	2020-11-04	Europe	France	Centre Hospitalier Universitaire Clermont-Ferrand	CHU Clermont-Ferrand, service de virologie	Bisseux Maxime et al
EPI_ISL_2491668	France/ARA-CFD700000066524/2020	2020-10-22	Europe	France	Centre Hospitalier Universitaire Clermont-Ferrand	CHU Clermont-Ferrand, service de virologie	Bisseux Maxime et al
EPI_ISL_2789844	France/ARA-CFD700000085900/2020	2020-11-05	Europe	France	Centre Hospitalier Universitaire Clermont-Ferrand	CHU Clermont-Ferrand, service de virologie	Bisseux Maxime et al
EPI_ISL_1910447	France/ARA-CFD700000089476/2020	2020-11-16	Europe	France	Centre Hospitalier Universitaire Clermont-Ferrand	CHU Clermont-Ferrand, service de virologie	Bisseux Maxime et al
EPI_ISL_1910448	France/ARA-CFD700000091066/2020	2020-11-17	Europe	France	Centre Hospitalier Universitaire Clermont-Ferrand	CHU Clermont-Ferrand, service de virologie	Bisseux Maxime et al
EPI_ISL_1910449	France/ARA-CFD700000091194/2020	2020-11-16	Europe	France	Centre Hospitalier Universitaire Clermont-Ferrand	CHU Clermont-Ferrand, service de virologie	Bisseux Maxime et al
EPI_ISL_2491669	France/ARA-CFD700000091992/2021	2021-01-05	Europe	France	Centre De Prelevement COVID RIOM	CHU Clermont-Ferrand, service de virologie	Bisseux Maxime et al
EPI_ISL_1910450	France/ARA-CFD700000092085/2020	2020-11-12	Europe	France	Centre Hospitalier Universitaire Clermont-Ferrand	CHU Clermont-Ferrand, service de virologie	Bisseux Maxime et al
EPI_ISL_1731503	France/ARA-CFD700000127568/2021	2021-04-16	Europe	France	HOPITAL DU MONT DORE	CHU Clermont-Ferrand, service de virologie	Bisseux Maxime et al
EPI_ISL_1731504	France/ARA-CFD700000127612/2021	2021-04-14	Europe	France	HOPITAL DU MONT DORE	CHU Clermont-Ferrand, service de virologie	Bisseux Maxime et al
EPI_ISL_2789865	France/ARA-CFD700000133268/2021	2021-01-02	Europe	France	Centre Hospitalier Universitaire Clermont-Ferrand	CHU Clermont-Ferrand, service de virologie	Bisseux Maxime et al
EPI_ISL_3915363	France/ARA-CFD700000138978/2021	2021-08-30	Europe	France	Centre Hospitalier Universitaire Clermont-Ferrand	CHU Clermont-Ferrand, service de virologie	Bisseux Maxime et al
EPI_ISL_3915364	France/ARA-CFD700000139686/2021	2021-08-26	Europe	France	Centre Hospitalier Universitaire Clermont-Ferrand	CHU Clermont-Ferrand, service de virologie	Bisseux Maxime et al
EPI_ISL_3718592	France/ARA-CFD700000141000/2021	2021-08-19	Europe	France	Centre Hospitalier Universitaire Clermont-Ferrand	CHU Clermont-Ferrand, service de virologie	Bisseux Maxime et al
EPI_ISL_3538823	France/ARA-CFD700000141526/2021	2021-08-11	Europe	France	Centre Hospitalier Universitaire Clermont-Ferrand	CHU Clermont-Ferrand, service de virologie	Bisseux Maxime et al
EPI_ISL_3538824	France/ARA-CFD700000141731/2021	2021-08-12	Europe	France	Centre Hospitalier Universitaire Clermont-Ferrand	CHU Clermont-Ferrand, service de virologie	Bisseux Maxime et al
EPI_ISL_3538826	France/ARA-CFD700000141940/2021	2021-08-11	Europe	France	Centre Hospitalier Universitaire Clermont-Ferrand	CHU Clermont-Ferrand, service de virologie	Bisseux Maxime et al
EPI_ISL_3229703	France/ARA-CFD700000143307/2021	2021-07-25	Europe	France	Centre Hospitalier Universitaire Clermont-Ferrand	CHU Clermont-Ferrand, service de virologie	Bisseux Maxime et al
EPI_ISL_3128546	France/ARA-CFD700000143427/2021	2021-07-16	Europe	France	Centre Hospitalier Universitaire Clermont-Ferrand	CHU Clermont-Ferrand, service de virologie	Bisseux Maxime et al
EPI_ISL_3128547	France/ARA-CFD700000143463/2021	2021-07-17	Europe	France	Centre Hospitalier Universitaire Clermont-Ferrand	CHU Clermont-Ferrand, service de virologie	Bisseux Maxime et al
EPI_ISL_3128548	France/ARA-CFD700000143530/2021	2021-07-16	Europe	France	Centre Hospitalier Universitaire Clermont-Ferrand	CHU Clermont-Ferrand, service de virologie	Bisseux Maxime et al
EPI_ISL_3432352	France/ARA-CFD700000143675/2021	2021-07-29	Europe	France	Centre Hospitalier Universitaire Clermont-Ferrand	CHU Clermont-Ferrand, service de virologie	Bisseux Maxime et al
EPI_ISL_3432353	France/ARA-CFD700000144084/2021	2021-07-30	Europe	France	Centre Hospitalier Universitaire Clermont-Ferrand	CHU Clermont-Ferrand, service de virologie	Bisseux Maxime et al
EPI_ISL_2312706	France/ARA-CFD700000144974/2021	2021-05-21	Europe	France	Centre Hospitalier Universitaire Clermont-Ferrand	CHU Clermont-Ferrand, service de virologie	Bisseux Maxime et al
EPI_ISL_2214685	France/ARA-CFD700000147647/2021	2021-05-13	Europe	France	Centre Hospitalier Universitaire Clermont-Ferrand	CHU Clermont-Ferrand, service de virologie	Bisseux Maxime et al
EPI_ISL_2312707	France/ARA-CFD700000148267/2021	2021-05-22	Europe	France	Centre Hospitalier Universitaire Clermont-Ferrand	CHU Clermont-Ferrand, service de virologie	Bisseux Maxime et al
EPI_ISL_2312708	France/ARA-CFD700000148722/2021	2021-05-23	Europe	France	Centre Hospitalier Universitaire Clermont-Ferrand	CHU Clermont-Ferrand, service de virologie	Bisseux Maxime et al
EPI_ISL_3432354	France/ARA-CFD700000148734/2021	2021-08-02	Europe	France	Centre Hospitalier Universitaire Clermont-Ferrand	CHU Clermont-Ferrand, service de virologie	Bisseux Maxime et al
EPI_ISL_2491630	France/ARA-CFD700000148915/2021	2021-05-30	Europe	France	Centre Hospitalier Universitaire Clermont-Ferrand	CHU Clermont-Ferrand, service de virologie	Bisseux Maxime et al
EPI_ISL_2491643	France/ARA-CFD700000148930/2021	2021-05-30	Europe	France	Centre Hospitalier Universitaire Clermont-Ferrand	CHU Clermont-Ferrand, service de virologie	Bisseux Maxime et al
EPI_ISL_2491614	France/ARA-CFD700000149108/2021	2021-05-30	Europe	France	Centre Hospitalier Universitaire Clermont-Ferrand	CHU Clermont-Ferrand, service de virologie	Bisseux Maxime et al
EPI_ISL_2491615	France/ARA-CFD700000149115/2021	2021-05-29	Europe	France	Centre Hospitalier Universitaire Clermont-Ferrand	CHU Clermont-Ferrand, service de virologie	Bisseux Maxime et al
EPI_ISL_2491653	France/ARA-CFD700000150095/2021	2021-06-03	Europe	France	Centre Hospitalier Universitaire Clermont-Ferrand	CHU Clermont-Ferrand, service de virologie	Bisseux Maxime et al
EPI_ISL_2214819	France/ARA-CFD700000150506/2021	2021-05-10	Europe	France	Centre Hospitalier Universitaire Clermont-Ferrand	CHU Clermont-Ferrand, service de virologie	Bisseux Maxime et al
EPI_ISL_2214825	France/ARA-CFD700000150669/2021	2021-05-16	Europe	France	Centre Hospitalier Universitaire Clermont-Ferrand	CHU Clermont-Ferrand, service de virologie	Bisseux Maxime et al
EPI_ISL_3008290	France/ARA-CFD700000150877/2021	2021-06-30	Europe	France	Centre Hospitalier Universitaire Clermont-Ferrand	CHU Clermont-Ferrand, service de virologie	Bisseux Maxime et al
EPI_ISL_3008291	France/ARA-CFD700000150881/2021	2021-06-30	Europe	France	Centre Hospitalier Universitaire Clermont-Ferrand	CHU Clermont-Ferrand, service de virologie	Bisseux Maxime et al
EPI_ISL_2134779	France/ARA-CFD700000150908/2021	2021-05-08	Europe	France	Centre Hospitalier Universitaire Clermont-Ferrand	CHU Clermont-Ferrand, service de virologie	Bisseux Maxime et al
EPI_ISL_2134753	France/ARA-CFD700000150930/2021	2021-05-08	Europe	France	Centre Hospitalier Universitaire Clermont-Ferrand	CHU Clermont-Ferrand, service de virologie	Bisseux Maxime et al
EPI_ISL_2312709	France/ARA-CFD700000151423/2021	2021-05-18	Europe	France	Centre Hospitalier Universitaire Clermont-Ferrand	CHU Clermont-Ferrand, service de virologie	Bisseux Maxime et al
EPI_ISL_2312710	France/ARA-CFD700000151433/2021	2021-05-17	Europe	France	Centre Hospitalier Universitaire Clermont-Ferrand	CHU Clermont-Ferrand, service de virologie	Bisseux Maxime et al
EPI_ISL_2214830	France/ARA-CFD700000151484/2021	2021-05-16	Europe	France	Centre Hospitalier Universitaire Clermont-Ferrand	CHU Clermont-Ferrand, service de virologie	Bisseux Maxime et al
EPI_ISL_3432355	France/ARA-CFD700000151568/2021	2021-08-01	Europe	France	Centre Hospitalier Universitaire Clermont-Ferrand	CHU Clermont-Ferrand, service de virologie	Bisseux Maxime et al
EPI_ISL_2134780	France/ARA-CFD700000152197/2021	2021-05-03	Europe	France	Centre Hospitalier Universitaire Clermont-Ferrand	CHU Clermont-Ferrand, service de virologie	Bisseux Maxime et al
EPI_ISL_2002646	France/ARA-CFD700000152214/2021	2021-05-02	Europe	France	Centre Hospitalier Universitaire Clermont-Ferrand	CHU Clermont-Ferrand, service de virologie	Bisseux Maxime et al
EPI_ISL_2002647	France/ARA-CFD700000153885/2021	2021-05-02	Europe	France	Centre Hospitalier Universitaire Clermont-Ferrand	CHU Clermont-Ferrand, service de virologie	Bisseux Maxime et al
EPI_ISL_2002648	France/ARA-CFD700000153897/2021	2021-05-02	Europe	France	Centre Hospitalier Universitaire Clermont-Ferrand	CHU Clermont-Ferrand, service de virologie	Bisseux Maxime et al
EPI_ISL_2002649	France/ARA-CFD700000154898/2021	2021-04-29	Europe	France	Centre Hospitalier Universitaire Clermont-Ferrand	CHU Clermont-Ferrand, service de virologie	Bisseux Maxime et al
EPI_ISL_2002650	France/ARA-CFD700000155136/2021	2021-04-29	Europe	France	Centre Hospitalier Universitaire Clermont-Ferrand	CHU Clermont-Ferrand, service de virologie	Bisseux Maxime et al
EPI_ISL_2491616	France/ARA-CFD700000157402/2021	2021-05-24	Europe	France	Centre Hospitalier Universitaire Clermont-Ferrand	CHU Clermont-Ferrand, service de virologie	Bisseux Maxime et al
EPI_ISL_2491644	France/ARA-CFD700000157416/2021	2021-05-24	Europe	France	Centre Hospitalier Universitaire Clermont-Ferrand	CHU Clermont-Ferrand, service de virologie	Bisseux Maxime et al
EPI_ISL_2491617	France/ARA-CFD700000157508/2021	2021-05-27	Europe	France	Centre Hospitalier Universitaire Clermont-Ferrand	CHU Clermont-Ferrand, service de virologie	Bisseux Maxime et al
EPI_ISL_2491645	France/ARA-CFD700000157513/2021	2021-05-24	Europe	France	Centre Hospitalier Universitaire Clermont-Ferrand	CHU Clermont-Ferrand, service de virologie	Bisseux Maxime et al
EPI_ISL_2491618	France/ARA-CFD700000157523/2021	2021-05-25	Europe	France	Centre Hospitalier Universitaire Clermont-Ferrand	CHU Clermont-Ferrand, service de virologie	Bisseux Maxime et al
EPI_ISL_2789831	France/ARA-CFD700000159229/2021	2021-01-22	Europe	France	Centre Hospitalier Universitaire Clermont-Ferrand	CHU Clermont-Ferrand, service de virologie	Bisseux Maxime et al
EPI_ISL_2002651	France/ARA-CFD700000163943/2021	2021-04-30	Europe	France	Centre Hospitalier Universitaire Clermont-Ferrand	CHU Clermont-Ferrand, service de virologie	Bisseux Maxime et al
EPI_ISL_1731505	France/ARA-CFD700000164040/2021	2021-04-14	Europe	France	Centre Hospitalier Universitaire Clermont-Ferrand	CHU Clermont-Ferrand, service de virologie	Bisseux Maxime et al
EPI_ISL_1731506	France/ARA-CFD700000165429/2021	2021-04-14	Europe	France	Centre Hospitalier Universitaire Clermont-Ferrand	CHU Clermont-Ferrand, service de virologie	Bisseux Maxime et al
EPI_ISL_2134754	France/ARA-CFD700000165465/2021	2021-05-05	Europe	France	Centre Hospitalier Universitaire Clermont-Ferrand	CHU Clermont-Ferrand, service de virologie	Bisseux Maxime et al
EPI_ISL_2134781	France/ARA-CFD700000174127/2021	2021-05-04	Europe	France	EHPAD	CHU Clermont-Ferrand, service de virologie	Bisseux Maxime et al
EPI_ISL_1731507	France/ARA-CFD700000187787/2021	2021-04-15	Europe	France	Centre Hospitalier Universitaire Clermont-Ferrand	CHU Clermont-Ferrand, service de virologie	Bisseux Maxime et al
EPI_ISL_2134755	France/ARA-CFD700000187807/2021	2021-05-05	Europe	France	Centre Hospitalier Universitaire Clermont-Ferrand	CHU Clermont-Ferrand, service de virologie	Bisseux Maxime et al
EPI_ISL_2134782	France/ARA-CFD700000187809/2021	2021-05-05	Europe	France	Centre Hospitalier Universitaire Clermont-Ferrand	CHU Clermont-Ferrand, service de virologie	Bisseux Maxime et al
EPI_ISL_1853370	France/ARA-CFD700000187943/2021	2021-04-19	Europe	France	Centre Hospitalier Universitaire Clermont-Ferrand	CHU Clermont-Ferrand, service de virologie	Bisseux Maxime et al
EPI_ISL_2134756	France/ARA-CFD700000187963/2021	2021-05-05	Europe	France	Centre Hospitalier Universitaire Clermont-Ferrand	CHU Clermont-Ferrand, service de virologie	Bisseux Maxime et al
EPI_ISL_1731508	France/ARA-CFD700000187966/2021	2021-04-15	Europe	France	Centre Hospitalier Universitaire Clermont-Ferrand	CHU Clermont-Ferrand, service de virologie	Bisseux Maxime et al
EPI_ISL_1731509	France/ARA-CFD700000188523/2021	2021-04-14	Europe	France	Centre Hospitalier Universitaire Clermont-Ferrand	CHU Clermont-Ferrand, service de virologie	Bisseux Maxime et al
EPI_ISL_2134757	France/ARA-CFD700000188527/2021	2021-05-03	Europe	France	Centre Hospitalier Universitaire Clermont-Ferrand	CHU Clermont-Ferrand, service de virologie	Bisseux Maxime et al
EPI_ISL_1853372	France/ARA-CFD700000188543/2021	2021-04-21	Europe	France	Centre Hospitalier Universitaire Clermont-Ferrand	CHU Clermont-Ferrand, service de virologie	Bisseux Maxime et al
EPI_ISL_3915366	France/ARA-CFD700000188547/2021	2021-08-30	Europe	France	Centre Hospitalier Universitaire Clermont-Ferrand	CHU Clermont-Ferrand, service de virologie	Bisseux Maxime et al
EPI_ISL_1853374	France/ARA-CFD700000188554/2021	2021-04-21	Europe	France	Centre Hospitalier Universitaire Clermont-Ferrand	CHU Clermont-Ferrand, service de virologie	Bisseux Maxime et al
EPI_ISL_1853377	France/ARA-CFD700000188561/2021	2021-04-22	Europe	France	Centre Hospitalier Universitaire Clermont-Ferrand	CHU Clermont-Ferrand, service de virologie	Bisseux Maxime et al
EPI_ISL_1731510	France/ARA-CFD700000189662/2021	2021-04-16	Europe	France	Centre De Prelevement COVID RIOM	CHU Clermont-Ferrand, service de virologie	Bisseux Maxime et al
EPI_ISL_1731511	France/ARA-CFD700000189667/2021	2021-04-16	Europe	France	Centre De Prelevement COVID RIOM	CHU Clermont-Ferrand, service de virologie	Bisseux Maxime et al
EPI_ISL_1731512	France/ARA-CFD700000189691/2021	2021-04-16	Europe	France	Centre De Prelevement COVID RIOM	CHU Clermont-Ferrand, service de virologie	Bisseux Maxime et al
EPI_ISL_1853379	France/ARA-CFD700000190202/2021	2021-04-21	Europe	France	Centre De Prelevement COVID RIOM	CHU Clermont-Ferrand, service de virologie	Bisseux Maxime et al
EPI_ISL_2002652	France/ARA-CFD700000190246/2021	2021-04-26	Europe	France	Centre De Prelevement COVID RIOM	CHU Clermont-Ferrand, service de virologie	Bisseux Maxime et al
EPI_ISL_1853381	France/ARA-CFD700000191715/2021	2021-04-19	Europe	France	Centre De Prélévement COVID VICHY	CHU Clermont-Ferrand, service de virologie	Bisseux Maxime et al
EPI_ISL_1853383	France/ARA-CFD700000191749/2021	2021-04-20	Europe	France	HOPITAL DE VICHY	CHU Clermont-Ferrand, service de virologie	Bisseux Maxime et al
EPI_ISL_2312711	France/ARA-CFD700000195458/2021	2021-05-17	Europe	France	Centre De Prélévement COVID VICHY	CHU Clermont-Ferrand, service de virologie	Bisseux Maxime et al
EPI_ISL_2312712	France/ARA-CFD700000195517/2021	2021-05-21	Europe	France	Centre De Prélévement COVID VICHY	CHU Clermont-Ferrand, service de virologie	Bisseux Maxime et al
EPI_ISL_1853386	France/ARA-CFD700000195830/2021	2021-04-20	Europe	France	Centre De Prélévement COVID VICHY	CHU Clermont-Ferrand, service de virologie	Bisseux Maxime et al
EPI_ISL_2491619	France/ARA-CFD700000196023/2021	2021-05-25	Europe	France	Centre De Prélévement COVID VICHY	CHU Clermont-Ferrand, service de virologie	Bisseux Maxime et al
EPI_ISL_2002653	France/ARA-CFD700000196090/2021	2021-04-26	Europe	France	Centre De Prélévement COVID VICHY	CHU Clermont-Ferrand, service de virologie	Bisseux Maxime et al
EPI_ISL_1853388	France/ARA-CFD700000196492/2021	2021-04-22	Europe	France	center de prélévement COVID ISSOIRE	CHU Clermont-Ferrand, service de virologie	Bisseux Maxime et al
EPI_ISL_2134759	France/ARA-CFD700000196946/2021	2021-05-07	Europe	France	Centre De Prelevement COVID RIOM	CHU Clermont-Ferrand, service de virologie	Bisseux Maxime et al
EPI_ISL_2134760	France/ARA-CFD700000196951/2021	2021-05-07	Europe	France	Centre De Prelevement COVID RIOM	CHU Clermont-Ferrand, service de virologie	Bisseux Maxime et al
EPI_ISL_2002654	France/ARA-CFD700000197269/2021	2021-04-30	Europe	France	Centre De Prelevement COVID RIOM	CHU Clermont-Ferrand, service de virologie	Bisseux Maxime et al
EPI_ISL_1853390	France/ARA-CFD700000199511/2021	2021-04-19	Europe	France	Centre De Prélévement COVID VICHY	CHU Clermont-Ferrand, service de virologie	Bisseux Maxime et al
EPI_ISL_1853393	France/ARA-CFD700000201414/2021	2021-04-20	Europe	France	Centre Hospitalier Universitaire Clermont-Ferrand	CHU Clermont-Ferrand, service de virologie	Bisseux Maxime et al
EPI_ISL_1731513	France/ARA-CFD700000201452/2021	2021-04-16	Europe	France	Centre Hospitalier Universitaire Clermont-Ferrand	CHU Clermont-Ferrand, service de virologie	Bisseux Maxime et al
EPI_ISL_1731514	France/ARA-CFD700000202101/2021	2021-04-18	Europe	France	Centre Hospitalier Universitaire Clermont-Ferrand	CHU Clermont-Ferrand, service de virologie	Bisseux Maxime et al
EPI_ISL_1731515	France/ARA-CFD700000202118/2021	2021-04-18	Europe	France	Centre Hospitalier Universitaire Clermont-Ferrand	CHU Clermont-Ferrand, service de virologie	Bisseux Maxime et al
EPI_ISL_3031372	France/ARA-CFD700000203886/2021	2021-07-11	Europe	France	Centre Hospitalier Universitaire Clermont-Ferrand	CHU Clermont-Ferrand, service de virologie	Bisseux Maxime et al
EPI_ISL_1731516	France/ARA-CFD700000203993/2021	2021-04-12	Europe	France	Centre Hospitalier Universitaire Clermont-Ferrand	CHU Clermont-Ferrand, service de virologie	Bisseux Maxime et al
EPI_ISL_1853395	France/ARA-CFD700000205332/2021	2021-04-19	Europe	France	Centre Hospitalier Universitaire Clermont-Ferrand	CHU Clermont-Ferrand, service de virologie	Bisseux Maxime et al
EPI_ISL_2491624	France/ARA-CFD700000206323/2021	2021-06-02	Europe	France	Centre Hospitalier Universitaire Clermont-Ferrand	CHU Clermont-Ferrand, service de virologie	Bisseux Maxime et al
EPI_ISL_2491625	France/ARA-CFD700000206329/2021	2021-06-02	Europe	France	Centre Hospitalier Universitaire Clermont-Ferrand	CHU Clermont-Ferrand, service de virologie	Bisseux Maxime et al
EPI_ISL_2491626	France/ARA-CFD700000206340/2021	2021-06-02	Europe	France	Centre Hospitalier Universitaire Clermont-Ferrand	CHU Clermont-Ferrand, service de virologie	Bisseux Maxime et al
EPI_ISL_3432356	France/ARA-CFD700000206383/2021	2021-07-28	Europe	France	Centre Hospitalier Universitaire Clermont-Ferrand	CHU Clermont-Ferrand, service de virologie	Bisseux Maxime et al
EPI_ISL_2491627	France/ARA-CFD700000206406/2021	2021-06-02	Europe	France	Centre Hospitalier Universitaire Clermont-Ferrand	CHU Clermont-Ferrand, service de virologie	Bisseux Maxime et al
EPI_ISL_3432357	France/ARA-CFD700000206412/2021	2021-07-29	Europe	France	Centre Hospitalier Universitaire Clermont-Ferrand	CHU Clermont-Ferrand, service de virologie	Bisseux Maxime et al
EPI_ISL_1731517	France/ARA-CFD700000206781/2021	2021-04-12	Europe	France	Centre De Prelevement COVID RIOM	CHU Clermont-Ferrand, service de virologie	Bisseux Maxime et al
EPI_ISL_1731518	France/ARA-CFD700000206965/2021	2021-04-14	Europe	France	Centre Jean Perrin	CHU Clermont-Ferrand, service de virologie	Bisseux Maxime et al
EPI_ISL_1853397	France/ARA-CFD700000207102/2021	2021-04-19	Europe	France	Centre Jean Perrin	CHU Clermont-Ferrand, service de virologie	Bisseux Maxime et al
EPI_ISL_1853400	France/ARA-CFD700000207180/2021	2021-04-19	Europe	France	Centre Jean Perrin	CHU Clermont-Ferrand, service de virologie	Bisseux Maxime et al
EPI_ISL_1853402	France/ARA-CFD700000208132/2021	2021-04-23	Europe	France	center de prélévement COVID ISSOIRE	CHU Clermont-Ferrand, service de virologie	Bisseux Maxime et al
EPI_ISL_1853404	France/ARA-CFD700000208308/2021	2021-04-22	Europe	France	center de prélévement COVID ISSOIRE	CHU Clermont-Ferrand, service de virologie	Bisseux Maxime et al
EPI_ISL_1853407	France/ARA-CFD700000209920/2021	2021-04-24	Europe	France	Centre Hospitalier Universitaire Clermont-Ferrand	CHU Clermont-Ferrand, service de virologie	Bisseux Maxime et al
EPI_ISL_1853409	France/ARA-CFD700000209922/2021	2021-04-25	Europe	France	Centre Hospitalier Universitaire Clermont-Ferrand	CHU Clermont-Ferrand, service de virologie	Bisseux Maxime et al
EPI_ISL_1853411	France/ARA-CFD700000209988/2021	2021-04-23	Europe	France	Centre Hospitalier Universitaire Clermont-Ferrand	CHU Clermont-Ferrand, service de virologie	Bisseux Maxime et al
EPI_ISL_2002655	France/ARA-CFD700000210298/2021	2021-04-30	Europe	France	Centre Hospitalier Universitaire Clermont-Ferrand	CHU Clermont-Ferrand, service de virologie	Bisseux Maxime et al
EPI_ISL_1853413	France/ARA-CFD700000211092/2021	2021-04-24	Europe	France	Centre Hospitalier Universitaire Clermont-Ferrand	CHU Clermont-Ferrand, service de virologie	Bisseux Maxime et al
EPI_ISL_1853416	France/ARA-CFD700000211117/2021	2021-04-24	Europe	France	Centre Hospitalier Universitaire Clermont-Ferrand	CHU Clermont-Ferrand, service de virologie	Bisseux Maxime et al
EPI_ISL_1731519	France/ARA-CFD700000211490/2021	2021-04-12	Europe	France	Centre De Prelevement COVID RIOM	CHU Clermont-Ferrand, service de virologie	Bisseux Maxime et al
EPI_ISL_1731520	France/ARA-CFD700000211785/2021	2021-04-14	Europe	France	Centre De Prelevement COVID RIOM	CHU Clermont-Ferrand, service de virologie	Bisseux Maxime et al
EPI_ISL_1731521	France/ARA-CFD700000211793/2021	2021-04-12	Europe	France	Centre De Prelevement COVID RIOM	CHU Clermont-Ferrand, service de virologie	Bisseux Maxime et al
EPI_ISL_1731522	France/ARA-CFD700000211795/2021	2021-04-14	Europe	France	Centre De Prelevement COVID RIOM	CHU Clermont-Ferrand, service de virologie	Bisseux Maxime et al
EPI_ISL_1853418	France/ARA-CFD700000213288/2021	2021-04-19	Europe	France	Centre De Prélévement COVID VICHY	CHU Clermont-Ferrand, service de virologie	Bisseux Maxime et al
EPI_ISL_1853419	France/ARA-CFD700000215447/2021	2021-04-21	Europe	France	CDP COVID MONTLUCON	CHU Clermont-Ferrand, service de virologie	Bisseux Maxime et al
EPI_ISL_1853420	France/ARA-CFD700000215757/2021	2021-04-24	Europe	France	Centre Hospitalier Universitaire Clermont-Ferrand	CHU Clermont-Ferrand, service de virologie	Bisseux Maxime et al
EPI_ISL_2134761	France/ARA-CFD700000217794/2021	2021-05-03	Europe	France	HOPITAL DU MONT DORE	CHU Clermont-Ferrand, service de virologie	Bisseux Maxime et al
EPI_ISL_2002656	France/ARA-CFD700000217873/2021	2021-04-28	Europe	France	HOPITAL DU MONT DORE	CHU Clermont-Ferrand, service de virologie	Bisseux Maxime et al
EPI_ISL_2134762	France/ARA-CFD700000218078/2021	2021-05-03	Europe	France	HOPITAL DU MONT DORE	CHU Clermont-Ferrand, service de virologie	Bisseux Maxime et al
EPI_ISL_2134783	France/ARA-CFD700000218104/2021	2021-05-04	Europe	France	HOPITAL DU MONT DORE	CHU Clermont-Ferrand, service de virologie	Bisseux Maxime et al
EPI_ISL_2002657	France/ARA-CFD700000218121/2021	2021-04-26	Europe	France	center de prélévement COVID ISSOIRE	CHU Clermont-Ferrand, service de virologie	Bisseux Maxime et al
EPI_ISL_2312713	France/ARA-CFD700000218340/2021	2021-05-20	Europe	France	HOPITAL DU MONT DORE	CHU Clermont-Ferrand, service de virologie	Bisseux Maxime et al
EPI_ISL_2134763	France/ARA-CFD700000218393/2021	2021-05-06	Europe	France	HOPITAL DU MONT DORE	CHU Clermont-Ferrand, service de virologie	Bisseux Maxime et al
EPI_ISL_2002658	France/ARA-CFD700000218581/2021	2021-04-28	Europe	France	Centre Hospitalier Universitaire Clermont-Ferrand	CHU Clermont-Ferrand, service de virologie	Bisseux Maxime et al
EPI_ISL_2491606	France/ARA-CFD700000218890/2021	2021-05-28	Europe	France	Centre De Prélévement COVID VICHY	CHU Clermont-Ferrand, service de virologie	Bisseux Maxime et al
EPI_ISL_3229704	France/ARA-CFD700000220819/2021	2021-07-21	Europe	France	HOPITAL DU MONT DORE	CHU Clermont-Ferrand, service de virologie	Bisseux Maxime et al
EPI_ISL_2312714	France/ARA-CFD700000221810/2021	2021-05-21	Europe	France	Centre De Prelevement COVID RIOM	CHU Clermont-Ferrand, service de virologie	Bisseux Maxime et al
EPI_ISL_2002659	France/ARA-CFD700000222256/2021	2021-04-30	Europe	France	CDP COVID MONTLUCON	CHU Clermont-Ferrand, service de virologie	Bisseux Maxime et al
EPI_ISL_2134764	France/ARA-CFD700000222536/2021	2021-05-03	Europe	France	CDP COVID MONTLUCON	CHU Clermont-Ferrand, service de virologie	Bisseux Maxime et al
EPI_ISL_2312715	France/ARA-CFD700000222556/2021	2021-05-17	Europe	France	Centre De Prelevement COVID RIOM	CHU Clermont-Ferrand, service de virologie	Bisseux Maxime et al
EPI_ISL_2312716	France/ARA-CFD700000222565/2021	2021-05-17	Europe	France	Centre De Prelevement COVID RIOM	CHU Clermont-Ferrand, service de virologie	Bisseux Maxime et al
EPI_ISL_2312717	France/ARA-CFD700000222570/2021	2021-05-17	Europe	France	Centre De Prelevement COVID RIOM	CHU Clermont-Ferrand, service de virologie	Bisseux Maxime et al
EPI_ISL_2491662	France/ARA-CFD700000226775/2021	2021-05-28	Europe	France	Centre De Prelevement COVID RIOM	CHU Clermont-Ferrand, service de virologie	Bisseux Maxime et al
EPI_ISL_2491620	France/ARA-CFD700000227079/2021	2021-05-25	Europe	France	HOPITAL DU MONT DORE	CHU Clermont-Ferrand, service de virologie	Bisseux Maxime et al
EPI_ISL_2491628	France/ARA-CFD700000227162/2021	2021-05-31	Europe	France	HOPITAL DU MONT DORE	CHU Clermont-Ferrand, service de virologie	Bisseux Maxime et al
EPI_ISL_2002660	France/ARA-CFD700000227859/2021	2021-05-02	Europe	France	Centre Hospitalier Universitaire Clermont-Ferrand	CHU Clermont-Ferrand, service de virologie	Bisseux Maxime et al
EPI_ISL_2312718	France/ARA-CFD700000228161/2021	2021-05-18	Europe	France	Centre Hospitalier Universitaire Clermont-Ferrand	CHU Clermont-Ferrand, service de virologie	Bisseux Maxime et al
EPI_ISL_2491621	France/ARA-CFD700000228808/2021	2021-05-26	Europe	France	HOPITAL DU MONT DORE	CHU Clermont-Ferrand, service de virologie	Bisseux Maxime et al
EPI_ISL_2491610	France/ARA-CFD700000228809/2021	2021-05-26	Europe	France	HOPITAL DU MONT DORE	CHU Clermont-Ferrand, service de virologie	Bisseux Maxime et al
EPI_ISL_2312719	France/ARA-CFD700000228926/2021	2021-05-19	Europe	France	Centre De Prélévement COVID VICHY	CHU Clermont-Ferrand, service de virologie	Bisseux Maxime et al
EPI_ISL_2491646	France/ARA-CFD700000229048/2021	2021-05-27	Europe	France	CDP COVID MONTLUCON	CHU Clermont-Ferrand, service de virologie	Bisseux Maxime et al
EPI_ISL_2002661	France/ARA-CFD700000229501/2021	2021-04-27	Europe	France	CDP COVID MONTLUCON	CHU Clermont-Ferrand, service de virologie	Bisseux Maxime et al
EPI_ISL_1731523	France/ARA-CFD700000229587/2021	2021-04-12	Europe	France	Centre Hospitalier Universitaire Clermont-Ferrand	CHU Clermont-Ferrand, service de virologie	Bisseux Maxime et al
EPI_ISL_2002662	France/ARA-CFD700000231272/2021	2021-04-25	Europe	France	Centre Hospitalier Universitaire Clermont-Ferrand	CHU Clermont-Ferrand, service de virologie	Bisseux Maxime et al
EPI_ISL_2312720	France/ARA-CFD700000231379/2021	2021-05-17	Europe	France	CDP COVID MONTLUCON	CHU Clermont-Ferrand, service de virologie	Bisseux Maxime et al
EPI_ISL_2134765	France/ARA-CFD700000231474/2021	2021-05-05	Europe	France	CDP COVID MONTLUCON	CHU Clermont-Ferrand, service de virologie	Bisseux Maxime et al
EPI_ISL_2312721	France/ARA-CFD700000231633/2021	2021-05-20	Europe	France	CDP COVID MONTLUCON	CHU Clermont-Ferrand, service de virologie	Bisseux Maxime et al
EPI_ISL_2312722	France/ARA-CFD700000232256/2021	2021-05-18	Europe	France	HOPITAL DU MONT DORE	CHU Clermont-Ferrand, service de virologie	Bisseux Maxime et al
EPI_ISL_3229705	France/ARA-CFD700000232603/2021	2021-07-26	Europe	France	HOPITAL DU MONT DORE	CHU Clermont-Ferrand, service de virologie	Bisseux Maxime et al
EPI_ISL_3229706	France/ARA-CFD700000232612/2021	2021-07-26	Europe	France	HOPITAL DU MONT DORE	CHU Clermont-Ferrand, service de virologie	Bisseux Maxime et al
EPI_ISL_3229707	France/ARA-CFD700000232618/2021	2021-07-26	Europe	France	HOPITAL DU MONT DORE	CHU Clermont-Ferrand, service de virologie	Bisseux Maxime et al
EPI_ISL_3229708	France/ARA-CFD700000232645/2021	2021-07-22	Europe	France	HOPITAL DU MONT DORE	CHU Clermont-Ferrand, service de virologie	Bisseux Maxime et al
EPI_ISL_2002663	France/ARA-CFD700000233952/2021	2021-04-30	Europe	France	Centre Hospitalier Universitaire Clermont-Ferrand	CHU Clermont-Ferrand, service de virologie	Bisseux Maxime et al
EPI_ISL_2002664	France/ARA-CFD700000233954/2021	2021-04-30	Europe	France	Centre Hospitalier Universitaire Clermont-Ferrand	CHU Clermont-Ferrand, service de virologie	Bisseux Maxime et al
EPI_ISL_2002665	France/ARA-CFD700000233970/2021	2021-04-30	Europe	France	Centre Hospitalier Universitaire Clermont-Ferrand	CHU Clermont-Ferrand, service de virologie	Bisseux Maxime et al
EPI_ISL_2214836	France/ARA-CFD700000234094/2021	2021-05-13	Europe	France	Centre Hospitalier Universitaire Clermont-Ferrand	CHU Clermont-Ferrand, service de virologie	Bisseux Maxime et al
EPI_ISL_2214841	France/ARA-CFD700000234135/2021	2021-05-11	Europe	France	Centre Hospitalier Universitaire Clermont-Ferrand	CHU Clermont-Ferrand, service de virologie	Bisseux Maxime et al
EPI_ISL_2214690	France/ARA-CFD700000234386/2021	2021-05-10	Europe	France	center de prélévement COVID ISSOIRE	CHU Clermont-Ferrand, service de virologie	Bisseux Maxime et al
EPI_ISL_2312723	France/ARA-CFD700000235541/2021	2021-05-17	Europe	France	Centre Hospitalier Universitaire Clermont-Ferrand	CHU Clermont-Ferrand, service de virologie	Bisseux Maxime et al
EPI_ISL_2214845	France/ARA-CFD700000235576/2021	2021-05-15	Europe	France	Centre Hospitalier Universitaire Clermont-Ferrand	CHU Clermont-Ferrand, service de virologie	Bisseux Maxime et al
EPI_ISL_2214853	France/ARA-CFD700000235616/2021	2021-05-16	Europe	France	Centre Hospitalier Universitaire Clermont-Ferrand	CHU Clermont-Ferrand, service de virologie	Bisseux Maxime et al
EPI_ISL_2214856	France/ARA-CFD700000235631/2021	2021-05-15	Europe	France	Centre Hospitalier Universitaire Clermont-Ferrand	CHU Clermont-Ferrand, service de virologie	Bisseux Maxime et al
EPI_ISL_2491647	France/ARA-CFD700000236400/2021	2021-05-27	Europe	France	Centre Hospitalier Universitaire Clermont-Ferrand	CHU Clermont-Ferrand, service de virologie	Bisseux Maxime et al
EPI_ISL_2491654	France/ARA-CFD700000238219/2021	2021-06-01	Europe	France	CDP COVID MONTLUCON	CHU Clermont-Ferrand, service de virologie	Bisseux Maxime et al
EPI_ISL_2491655	France/ARA-CFD700000238233/2021	2021-06-02	Europe	France	CDP COVID MONTLUCON	CHU Clermont-Ferrand, service de virologie	Bisseux Maxime et al
EPI_ISL_2491656	France/ARA-CFD700000238491/2021	2021-06-01	Europe	France	CDP COVID MONTLUCON	CHU Clermont-Ferrand, service de virologie	Bisseux Maxime et al
EPI_ISL_2491657	France/ARA-CFD700000238494/2021	2021-05-31	Europe	France	CDP COVID MONTLUCON	CHU Clermont-Ferrand, service de virologie	Bisseux Maxime et al
EPI_ISL_2491608	France/ARA-CFD700000238741/2021	2021-05-24	Europe	France	Centre Hospitalier Universitaire Clermont-Ferrand	CHU Clermont-Ferrand, service de virologie	Bisseux Maxime et al
EPI_ISL_2214861	France/ARA-CFD700000238765/2021	2021-05-12	Europe	France	Centre Hospitalier Universitaire Clermont-Ferrand	CHU Clermont-Ferrand, service de virologie	Bisseux Maxime et al
EPI_ISL_2214692	France/ARA-CFD700000238781/2021	2021-05-13	Europe	France	Centre Hospitalier Universitaire Clermont-Ferrand	CHU Clermont-Ferrand, service de virologie	Bisseux Maxime et al
EPI_ISL_2214868	France/ARA-CFD700000238796/2021	2021-05-12	Europe	France	Centre Hospitalier Universitaire Clermont-Ferrand	CHU Clermont-Ferrand, service de virologie	Bisseux Maxime et al
EPI_ISL_2214873	France/ARA-CFD700000239298/2021	2021-05-10	Europe	France	Centre Hospitalier Universitaire Clermont-Ferrand	CHU Clermont-Ferrand, service de virologie	Bisseux Maxime et al
EPI_ISL_2134766	France/ARA-CFD700000239312/2021	2021-05-08	Europe	France	Centre Hospitalier Universitaire Clermont-Ferrand	CHU Clermont-Ferrand, service de virologie	Bisseux Maxime et al
EPI_ISL_2214879	France/ARA-CFD700000239337/2021	2021-05-11	Europe	France	Centre Hospitalier Universitaire Clermont-Ferrand	CHU Clermont-Ferrand, service de virologie	Bisseux Maxime et al
EPI_ISL_2312725	France/ARA-CFD700000239828/2021	2021-05-23	Europe	France	Centre Hospitalier Universitaire Clermont-Ferrand	CHU Clermont-Ferrand, service de virologie	Bisseux Maxime et al
EPI_ISL_2312726	France/ARA-CFD700000239853/2021	2021-05-23	Europe	France	Centre Hospitalier Universitaire Clermont-Ferrand	CHU Clermont-Ferrand, service de virologie	Bisseux Maxime et al
EPI_ISL_3538831	France/ARA-CFD700000240741/2021	2021-08-09	Europe	France	HOPITAL DU MONT DORE	CHU Clermont-Ferrand, service de virologie	Bisseux Maxime et al
EPI_ISL_3538833	France/ARA-CFD700000240898/2021	2021-08-09	Europe	France	HOPITAL DU MONT DORE	CHU Clermont-Ferrand, service de virologie	Bisseux Maxime et al
EPI_ISL_3432358	France/ARA-CFD700000240904/2021	2021-07-29	Europe	France	HOPITAL DU MONT DORE	CHU Clermont-Ferrand, service de virologie	Bisseux Maxime et al
EPI_ISL_3425688	France/ARA-CFD700000241296/2021	2021-08-02	Europe	France	Hospital Du Mont Dore	CHU Clermont-Ferrand, service de virologie	Bisseux Maxime et al
EPI_ISL_3425678	France/ARA-CFD700000241303/2021	2021-08-02	Europe	France	Hospital Du Mont Dore	CHU Clermont-Ferrand, service de virologie	Bisseux Maxime et al
EPI_ISL_3432359	France/ARA-CFD700000241380/2021	2021-07-29	Europe	France	HOPITAL DU MONT DORE	CHU Clermont-Ferrand, service de virologie	Bisseux Maxime et al
EPI_ISL_2491622	France/ARA-CFD700000242048/2021	2021-05-29	Europe	France	Centre Hospitalier Universitaire Clermont-Ferrand	CHU Clermont-Ferrand, service de virologie	Bisseux Maxime et al
EPI_ISL_2491623	France/ARA-CFD700000242142/2021	2021-05-29	Europe	France	Centre Hospitalier Universitaire Clermont-Ferrand	CHU Clermont-Ferrand, service de virologie	Bisseux Maxime et al
EPI_ISL_2491648	France/ARA-CFD700000243487/2021	2021-05-31	Europe	France	center de prélévement COVID ISSOIRE	CHU Clermont-Ferrand, service de virologie	Bisseux Maxime et al
EPI_ISL_3538834	France/ARA-CFD700000244053/2021	2021-08-12	Europe	France	Centre Jean Perrin	CHU Clermont-Ferrand, service de virologie	Bisseux Maxime et al
EPI_ISL_3432360	France/ARA-CFD700000246569/2021	2021-07-29	Europe	France	Centre De Prelevement COVID RIOM	CHU Clermont-Ferrand, service de virologie	Bisseux Maxime et al
EPI_ISL_2789816	France/ARA-CFD700000247283/2021	2021-06-21	Europe	France	Centre Hospitalier Universitaire Clermont-Ferrand	CHU Clermont-Ferrand, service de virologie	Bisseux Maxime et al
EPI_ISL_2491649	France/ARA-CFD700000249221/2021	2021-05-26	Europe	France	Centre Hospitalier Universitaire Clermont-Ferrand	CHU Clermont-Ferrand, service de virologie	Bisseux Maxime et al
EPI_ISL_3718594	France/ARA-CFD700000249996/2021	2021-08-18	Europe	France	HOPITAL DU MONT DORE	CHU Clermont-Ferrand, service de virologie	Bisseux Maxime et al
EPI_ISL_2491629	France/ARA-CFD700000250299/2021	2021-06-02	Europe	France	Centre Hospitalier Universitaire Clermont-Ferrand	CHU Clermont-Ferrand, service de virologie	Bisseux Maxime et al
EPI_ISL_2491658	France/ARA-CFD700000250305/2021	2021-06-01	Europe	France	Centre Hospitalier Universitaire Clermont-Ferrand	CHU Clermont-Ferrand, service de virologie	Bisseux Maxime et al
EPI_ISL_2491659	France/ARA-CFD700000250322/2021	2021-06-02	Europe	France	Centre Hospitalier Universitaire Clermont-Ferrand	CHU Clermont-Ferrand, service de virologie	Bisseux Maxime et al
EPI_ISL_3229709	France/ARA-CFD700000250604/2021	2021-07-27	Europe	France	Centre De Prelevement COVID RIOM	CHU Clermont-Ferrand, service de virologie	Bisseux Maxime et al
EPI_ISL_3432333	France/ARA-CFD700000251350/2021	2021-07-30	Europe	France	CDP COVID MONTLUCON	CHU Clermont-Ferrand, service de virologie	Bisseux Maxime et al
EPI_ISL_3432361	France/ARA-CFD700000251507/2021	2021-08-02	Europe	France	CDP COVID MONTLUCON	CHU Clermont-Ferrand, service de virologie	Bisseux Maxime et al
EPI_ISL_3538836	France/ARA-CFD700000251643/2021	2021-08-10	Europe	France	HOPITAL DU MONT DORE	CHU Clermont-Ferrand, service de virologie	Bisseux Maxime et al
EPI_ISL_3915367	France/ARA-CFD700000251662/2021	2021-08-23	Europe	France	HOPITAL DU MONT DORE	CHU Clermont-Ferrand, service de virologie	Bisseux Maxime et al
EPI_ISL_3915368	France/ARA-CFD700000251670/2021	2021-08-25	Europe	France	HOPITAL DU MONT DORE	CHU Clermont-Ferrand, service de virologie	Bisseux Maxime et al
EPI_ISL_3425671	France/ARA-CFD700000252425/2021	2021-08-05	Europe	France	Centre Hospitalier Universitaire Clermont-Ferrand	CHU Clermont-Ferrand, service de virologie	Bisseux Maxime et al
EPI_ISL_3915369	France/ARA-CFD700000252678/2021	2021-08-27	Europe	France	Centre Hospitalier Universitaire Clermont-Ferrand	CHU Clermont-Ferrand, service de virologie	Bisseux Maxime et al
EPI_ISL_4078058	France/ARA-CFD700000252679/2021	2021-09-06	Europe	France	Centre Hospitalier Universitaire Clermont-Ferrand	CHU Clermont-Ferrand, service de virologie	Bisseux Maxime et al
EPI_ISL_4078060	France/ARA-CFD700000253220/2021	2021-08-31	Europe	France	Centre Hospitalier Universitaire Clermont-Ferrand	CHU Clermont-Ferrand, service de virologie	Bisseux Maxime et al
EPI_ISL_4078061	France/ARA-CFD700000253223/2021	2021-08-31	Europe	France	Centre Hospitalier Universitaire Clermont-Ferrand	CHU Clermont-Ferrand, service de virologie	Bisseux Maxime et al
EPI_ISL_3718597	France/ARA-CFD700000255430/2021	2021-08-17	Europe	France	Centre Hospitalier Universitaire Clermont-Ferrand	CHU Clermont-Ferrand, service de virologie	Bisseux Maxime et al
EPI_ISL_3425675	France/ARA-CFD700000255501/2021	2021-08-03	Europe	France	Centre Hospitalier Universitaire Clermont-Ferrand	CHU Clermont-Ferrand, service de virologie	Bisseux Maxime et al
EPI_ISL_3229710	France/ARA-CFD700000255504/2021	2021-07-24	Europe	France	Centre Hospitalier Universitaire Clermont-Ferrand	CHU Clermont-Ferrand, service de virologie	Bisseux Maxime et al
EPI_ISL_3229711	France/ARA-CFD700000255553/2021	2021-07-27	Europe	France	Centre Hospitalier Universitaire Clermont-Ferrand	CHU Clermont-Ferrand, service de virologie	Bisseux Maxime et al
EPI_ISL_3229712	France/ARA-CFD700000256098/2021	2021-07-22	Europe	France	Centre Hospitalier Universitaire Clermont-Ferrand	CHU Clermont-Ferrand, service de virologie	Bisseux Maxime et al
EPI_ISL_3229713	France/ARA-CFD700000256164/2021	2021-07-20	Europe	France	Centre Hospitalier Universitaire Clermont-Ferrand	CHU Clermont-Ferrand, service de virologie	Bisseux Maxime et al
EPI_ISL_3229714	France/ARA-CFD700000256173/2021	2021-07-20	Europe	France	Centre Hospitalier Universitaire Clermont-Ferrand	CHU Clermont-Ferrand, service de virologie	Bisseux Maxime et al
EPI_ISL_3718602	France/ARA-CFD700000256642/2021	2021-08-19	Europe	France	Centre De Prelevement COVID RIOM	CHU Clermont-Ferrand, service de virologie	Bisseux Maxime et al
EPI_ISL_3432362	France/ARA-CFD700000257895/2021	2021-07-31	Europe	France	Centre Hospitalier Universitaire Clermont-Ferrand	CHU Clermont-Ferrand, service de virologie	Bisseux Maxime et al
EPI_ISL_3432363	France/ARA-CFD700000257965/2021	2021-08-01	Europe	France	Centre Hospitalier Universitaire Clermont-Ferrand	CHU Clermont-Ferrand, service de virologie	Bisseux Maxime et al
EPI_ISL_3718603	France/ARA-CFD700000260175/2021	2021-08-23	Europe	France	CDP COVID MONTLUCON	CHU Clermont-Ferrand, service de virologie	Bisseux Maxime et al
EPI_ISL_3718605	France/ARA-CFD700000260236/2021	2021-08-20	Europe	France	CDP COVID MONTLUCON	CHU Clermont-Ferrand, service de virologie	Bisseux Maxime et al
EPI_ISL_3915370	France/ARA-CFD700000260267/2021	2021-08-27	Europe	France	CDP COVID MONTLUCON	CHU Clermont-Ferrand, service de virologie	Bisseux Maxime et al
EPI_ISL_3915371	France/ARA-CFD700000260313/2021	2021-08-27	Europe	France	CDP COVID MONTLUCON	CHU Clermont-Ferrand, service de virologie	Bisseux Maxime et al
EPI_ISL_3915372	France/ARA-CFD700000260317/2021	2021-08-27	Europe	France	CDP COVID MONTLUCON	CHU Clermont-Ferrand, service de virologie	Bisseux Maxime et al
EPI_ISL_4078064	France/ARA-CFD700000263834/2021	2021-09-05	Europe	France	Centre Hospitalier Universitaire Clermont-Ferrand	CHU Clermont-Ferrand, service de virologie	Bisseux Maxime et al
EPI_ISL_2002666	France/ARA-CFD770000188522/2021	2021-04-28	Europe	France	Centre Hospitalier Universitaire Clermont-Ferrand	CHU Clermont-Ferrand, service de virologie	Bisseux Maxime et al
EPI_ISL_2510076	France/ARA-CHUGA-0123028976/2020	2020-12-15	Europe	France	CHUGA-IBP-laboratoire de Virologie	IBP-laboratoire de virologie	Sylvie Larrat et al
EPI_ISL_2510005	France/ARA-CHUGA-0123060935/2020	2020-12-22	Europe	France	CHUGA-IBP-laboratoire de Virologie	IBP-laboratoire de virologie	Sylvie Larrat et al
EPI_ISL_1265611	France/ARA-CHUGA-1013108713/2021	2021-01-03	Europe	France	CHUGA-IBP-laboratoire de Virologie	IBP-laboratoire de virologie	Sylvie Larrat et al
EPI_ISL_1448455	France/ARA-CHUGA-1013111914/2021	2021-01-04	Europe	France	CHUGA-IBP-laboratoire de Virologie	IBP-laboratoire de virologie	Sylvie Larrat et al
EPI_ISL_2509994	France/ARA-CHUGA-1013203343/2021	2021-01-21	Europe	France	CHUGA-IBP-laboratoire de Virologie	IBP-laboratoire de virologie	Sylvie Larrat et al
EPI_ISL_1265613	France/ARA-CHUGA-1013231098/2021	2021-01-27	Europe	France	CHUGA-IBP-laboratoire de Virologie	IBP-laboratoire de virologie	Sylvie Larrat et al
EPI_ISL_1265614	France/ARA-CHUGA-1013231218/2021	2021-01-27	Europe	France	CHUGA-IBP-laboratoire de Virologie	IBP-laboratoire de virologie	Sylvie Larrat et al
EPI_ISL_1265615	France/ARA-CHUGA-1013231500/2021	2021-01-27	Europe	France	CHUGA-IBP-laboratoire de Virologie	IBP-laboratoire de virologie	Sylvie Larrat et al
EPI_ISL_1265616	France/ARA-CHUGA-1013231920/2021	2021-01-27	Europe	France	CHUGA-IBP-laboratoire de Virologie	IBP-laboratoire de virologie	Sylvie Larrat et al
EPI_ISL_2510024	France/ARA-CHUGA-1013233983/2021	2021-01-27	Europe	France	CHUGA-IBP-laboratoire de Virologie	IBP-laboratoire de virologie	Sylvie Larrat et al
EPI_ISL_1265621	France/ARA-CHUGA-1013236065/2021	2021-01-28	Europe	France	CHUGA-IBP-laboratoire de Virologie	IBP-laboratoire de virologie	Sylvie Larrat et al
EPI_ISL_1265623	France/ARA-CHUGA-1013243603/2021	2021-01-29	Europe	France	CHUGA-IBP-laboratoire de Virologie	IBP-laboratoire de virologie	Sylvie Larrat et al
EPI_ISL_1265622	France/ARA-CHUGA-1013247356/2021	2021-01-29	Europe	France	CHUGA-IBP-laboratoire de Virologie	IBP-laboratoire de virologie	Sylvie Larrat et al
EPI_ISL_1265624	France/ARA-CHUGA-1013249142/2021	2021-01-30	Europe	France	CHUGA-IBP-laboratoire de Virologie	IBP-laboratoire de virologie	Sylvie Larrat et al
EPI_ISL_2510163	France/ARA-CHUGA-1013249196/2021	2021-02-01	Europe	France	CHUGA-IBP-laboratoire de Virologie	IBP-laboratoire de virologie	Sylvie Larrat et al
EPI_ISL_1265612	France/ARA-CHUGA-1015786796/2021	2021-01-25	Europe	France	CHUGA-IBP-laboratoire de Virologie	IBP-laboratoire de virologie	Sylvie Larrat et al
EPI_ISL_1265617	France/ARA-CHUGA-1015787641/2021	2021-01-27	Europe	France	CHUGA-IBP-laboratoire de Virologie	IBP-laboratoire de virologie	Sylvie Larrat et al
EPI_ISL_1265618	France/ARA-CHUGA-1015787646/2021	2021-01-27	Europe	France	CHUGA-IBP-laboratoire de Virologie	IBP-laboratoire de virologie	Sylvie Larrat et al
EPI_ISL_1265619	France/ARA-CHUGA-1015787649/2021	2021-01-27	Europe	France	CHUGA-IBP-laboratoire de Virologie	IBP-laboratoire de virologie	Sylvie Larrat et al
EPI_ISL_1448451	France/ARA-CHUGA-1019203638/2021	2021-01-21	Europe	France	CHUGA-IBP-laboratoire de Virologie	IBP-laboratoire de virologie	Sylvie Larrat et al
EPI_ISL_1265620	France/ARA-CHUGA-1019206610/2021	2021-01-27	Europe	France	CHUGA-IBP-laboratoire de Virologie	IBP-laboratoire de virologie	Sylvie Larrat et al
EPI_ISL_1265625	France/ARA-CHUGA-1023277370/2021	2021-02-04	Europe	France	CHUGA-IBP-laboratoire de Virologie	IBP-laboratoire de virologie	Sylvie Larrat et al
EPI_ISL_1265629	France/ARA-CHUGA-1023279578/2021	2021-02-05	Europe	France	CHUGA-IBP-laboratoire de Virologie	IBP-laboratoire de virologie	Sylvie Larrat et al
EPI_ISL_1265628	France/ARA-CHUGA-1023279637/2021	2021-02-05	Europe	France	CHUGA-IBP-laboratoire de Virologie	IBP-laboratoire de virologie	Sylvie Larrat et al
EPI_ISL_1265627	France/ARA-CHUGA-1023281121/2021	2021-02-05	Europe	France	CHUGA-IBP-laboratoire de Virologie	IBP-laboratoire de virologie	Sylvie Larrat et al
EPI_ISL_1265631	France/ARA-CHUGA-1023291655/2021	2021-02-08	Europe	France	CHUGA-IBP-laboratoire de Virologie	IBP-laboratoire de virologie	Sylvie Larrat et al
EPI_ISL_1265634	France/ARA-CHUGA-1023296075/2021	2021-02-09	Europe	France	CHUGA-IBP-laboratoire de Virologie	IBP-laboratoire de virologie	Sylvie Larrat et al
EPI_ISL_1265633	France/ARA-CHUGA-1023299198/2021	2021-02-09	Europe	France	CHUGA-IBP-laboratoire de Virologie	IBP-laboratoire de virologie	Sylvie Larrat et al
EPI_ISL_1265632	France/ARA-CHUGA-1023299445/2021	2021-02-09	Europe	France	CHUGA-IBP-laboratoire de Virologie	IBP-laboratoire de virologie	Sylvie Larrat et al
EPI_ISL_1265635	France/ARA-CHUGA-1023303682/2021	2021-02-10	Europe	France	CHUGA-IBP-laboratoire de Virologie	IBP-laboratoire de virologie	Sylvie Larrat et al
EPI_ISL_1265636	France/ARA-CHUGA-1023304295/2021	2021-02-10	Europe	France	CHUGA-IBP-laboratoire de Virologie	IBP-laboratoire de virologie	Sylvie Larrat et al
EPI_ISL_1265639	France/ARA-CHUGA-1023307082/2021	2021-02-11	Europe	France	CHUGA-IBP-laboratoire de Virologie	IBP-laboratoire de virologie	Sylvie Larrat et al
EPI_ISL_1265637	France/ARA-CHUGA-1023311523/2021	2021-02-11	Europe	France	CHUGA-IBP-laboratoire de Virologie	IBP-laboratoire de virologie	Sylvie Larrat et al
EPI_ISL_1265641	France/ARA-CHUGA-1023333263/2021	2021-02-16	Europe	France	CHUGA-IBP-laboratoire de Virologie	IBP-laboratoire de virologie	Sylvie Larrat et al
EPI_ISL_1265642	France/ARA-CHUGA-1023335181/2021	2021-02-16	Europe	France	CHUGA-IBP-laboratoire de Virologie	IBP-laboratoire de virologie	Sylvie Larrat et al
EPI_ISL_1265644	France/ARA-CHUGA-1023336926/2021	2021-02-17	Europe	France	CHUGA-IBP-laboratoire de Virologie	IBP-laboratoire de virologie	Sylvie Larrat et al
EPI_ISL_1265646	France/ARA-CHUGA-1023342028/2021	2021-02-18	Europe	France	CHUGA-IBP-laboratoire de Virologie	IBP-laboratoire de virologie	Sylvie Larrat et al
EPI_ISL_1265648	France/ARA-CHUGA-1023350271/2021	2021-02-19	Europe	France	CHUGA-IBP-laboratoire de Virologie	IBP-laboratoire de virologie	Sylvie Larrat et al
EPI_ISL_1448431	France/ARA-CHUGA-1023359385/2021	2021-02-22	Europe	France	CHUGA-IBP-laboratoire de Virologie	IBP-laboratoire de virologie	Sylvie Larrat et al
EPI_ISL_2510252	France/ARA-CHUGA-1023365552/2021	2021-02-23	Europe	France	CHUGA-IBP-laboratoire de Virologie	IBP-laboratoire de virologie	Sylvie Larrat et al
EPI_ISL_2510175	France/ARA-CHUGA-1023366196/2021	2021-02-23	Europe	France	CHUGA-IBP-laboratoire de Virologie	IBP-laboratoire de virologie	Sylvie Larrat et al
EPI_ISL_2510152	France/ARA-CHUGA-1023366385/2021	2021-02-23	Europe	France	CHUGA-IBP-laboratoire de Virologie	IBP-laboratoire de virologie	Sylvie Larrat et al
EPI_ISL_2510101	France/ARA-CHUGA-1023366662/2021	2021-02-23	Europe	France	CHUGA-IBP-laboratoire de Virologie	IBP-laboratoire de virologie	Sylvie Larrat et al
EPI_ISL_2510128	France/ARA-CHUGA-1023367615/2021	2021-02-23	Europe	France	CHUGA-IBP-laboratoire de Virologie	IBP-laboratoire de virologie	Sylvie Larrat et al
EPI_ISL_2510205	France/ARA-CHUGA-1023368261/2021	2021-02-23	Europe	France	CHUGA-IBP-laboratoire de Virologie	IBP-laboratoire de virologie	Sylvie Larrat et al
EPI_ISL_2510087	France/ARA-CHUGA-1023368929/2021	2021-02-23	Europe	France	CHUGA-IBP-laboratoire de Virologie	IBP-laboratoire de virologie	Sylvie Larrat et al
EPI_ISL_2510075	France/ARA-CHUGA-1023372140/2021	2021-02-24	Europe	France	CHUGA-IBP-laboratoire de Virologie	IBP-laboratoire de virologie	Sylvie Larrat et al
EPI_ISL_1265655	France/ARA-CHUGA-1023376597/2021	2021-02-25	Europe	France	CHUGA-IBP-laboratoire de Virologie	IBP-laboratoire de virologie	Sylvie Larrat et al
EPI_ISL_2510187	France/ARA-CHUGA-1023378324/2021	2021-02-25	Europe	France	CHUGA-IBP-laboratoire de Virologie	IBP-laboratoire de virologie	Sylvie Larrat et al
EPI_ISL_2510260	France/ARA-CHUGA-1023378643/2021	2021-02-25	Europe	France	CHUGA-IBP-laboratoire de Virologie	IBP-laboratoire de virologie	Sylvie Larrat et al
EPI_ISL_2510110	France/ARA-CHUGA-1023378687/2021	2021-02-25	Europe	France	CHUGA-IBP-laboratoire de Virologie	IBP-laboratoire de virologie	Sylvie Larrat et al
EPI_ISL_1265653	France/ARA-CHUGA-1023379044/2021	2021-02-25	Europe	France	CHUGA-IBP-laboratoire de Virologie	IBP-laboratoire de virologie	Sylvie Larrat et al
EPI_ISL_1265654	France/ARA-CHUGA-1023379958/2021	2021-02-25	Europe	France	CHUGA-IBP-laboratoire de Virologie	IBP-laboratoire de virologie	Sylvie Larrat et al
EPI_ISL_1265652	France/ARA-CHUGA-1023380272/2021	2021-02-25	Europe	France	CHUGA-IBP-laboratoire de Virologie	IBP-laboratoire de virologie	Sylvie Larrat et al
EPI_ISL_1265651	France/ARA-CHUGA-1023380586/2021	2021-02-25	Europe	France	CHUGA-IBP-laboratoire de Virologie	IBP-laboratoire de virologie	Sylvie Larrat et al
EPI_ISL_1265610	France/ARA-CHUGA-1023380722/2020	2020-12-15	Europe	France	CHUGA-IBP-laboratoire de Virologie	IBP-laboratoire de virologie	Sylvie Larrat et al
EPI_ISL_2510032	France/ARA-CHUGA-1023380962/2021	2021-02-25	Europe	France	CHUGA-IBP-laboratoire de Virologie	IBP-laboratoire de virologie	Sylvie Larrat et al
EPI_ISL_2510245	France/ARA-CHUGA-1023382062/2021	2021-02-25	Europe	France	CHUGA-IBP-laboratoire de Virologie	IBP-laboratoire de virologie	Sylvie Larrat et al
EPI_ISL_1265656	France/ARA-CHUGA-1023386246/2021	2021-02-26	Europe	France	CHUGA-IBP-laboratoire de Virologie	IBP-laboratoire de virologie	Sylvie Larrat et al
EPI_ISL_1448507	France/ARA-CHUGA-1023386335/2021	2021-02-26	Europe	France	CHUGA-IBP-laboratoire de Virologie	IBP-laboratoire de virologie	Sylvie Larrat et al
EPI_ISL_1265630	France/ARA-CHUGA-1025790378/2021	2021-02-08	Europe	France	CHUGA-IBP-laboratoire de Virologie	IBP-laboratoire de virologie	Sylvie Larrat et al
EPI_ISL_2510093	France/ARA-CHUGA-1025790994/2021	2021-02-10	Europe	France	CHUGA-IBP-laboratoire de Virologie	IBP-laboratoire de virologie	Sylvie Larrat et al
EPI_ISL_1265649	France/ARA-CHUGA-1025792867/2021	2021-02-19	Europe	France	CHUGA-IBP-laboratoire de Virologie	IBP-laboratoire de virologie	Sylvie Larrat et al
EPI_ISL_1448453	France/ARA-CHUGA-1025794645/2021	2021-02-21	Europe	France	CHUGA-IBP-laboratoire de Virologie	IBP-laboratoire de virologie	Sylvie Larrat et al
EPI_ISL_2510158	France/ARA-CHUGA-1025802700/2021	2021-02-17	Europe	France	CHUGA-IBP-laboratoire de Virologie	IBP-laboratoire de virologie	Sylvie Larrat et al
EPI_ISL_1265626	France/ARA-CHUGA-1029208907/2021	2021-02-05	Europe	France	CHUGA-IBP-laboratoire de Virologie	IBP-laboratoire de virologie	Sylvie Larrat et al
EPI_ISL_1265638	France/ARA-CHUGA-1029210771/2021	2021-02-11	Europe	France	CHUGA-IBP-laboratoire de Virologie	IBP-laboratoire de virologie	Sylvie Larrat et al
EPI_ISL_1448464	France/ARA-CHUGA-1029211408/2021	2021-02-15	Europe	France	CHUGA-IBP-laboratoire de Virologie	IBP-laboratoire de virologie	Sylvie Larrat et al
EPI_ISL_1265640	France/ARA-CHUGA-1029211429/2021	2021-02-15	Europe	France	CHUGA-IBP-laboratoire de Virologie	IBP-laboratoire de virologie	Sylvie Larrat et al
EPI_ISL_1448444	France/ARA-CHUGA-1029211540/2021	2021-02-16	Europe	France	CHUGA-IBP-laboratoire de Virologie	IBP-laboratoire de virologie	Sylvie Larrat et al
EPI_ISL_2510277	France/ARA-CHUGA-1029211646/2021	2021-02-15	Europe	France	CHUGA-IBP-laboratoire de Virologie	IBP-laboratoire de virologie	Sylvie Larrat et al
EPI_ISL_1265643	France/ARA-CHUGA-1029211849/2021	2021-02-16	Europe	France	CHUGA-IBP-laboratoire de Virologie	IBP-laboratoire de virologie	Sylvie Larrat et al
EPI_ISL_1265645	France/ARA-CHUGA-1029212136/2021	2021-02-17	Europe	France	CHUGA-IBP-laboratoire de Virologie	IBP-laboratoire de virologie	Sylvie Larrat et al
EPI_ISL_1265647	France/ARA-CHUGA-1029212254/2021	2021-02-18	Europe	France	CHUGA-IBP-laboratoire de Virologie	IBP-laboratoire de virologie	Sylvie Larrat et al
EPI_ISL_1265650	France/ARA-CHUGA-1029212641/2021	2021-02-20	Europe	France	CHUGA-IBP-laboratoire de Virologie	IBP-laboratoire de virologie	Sylvie Larrat et al
EPI_ISL_2510149	France/ARA-CHUGA-1029213212/2021	2021-02-23	Europe	France	CHUGA-IBP-laboratoire de Virologie	IBP-laboratoire de virologie	Sylvie Larrat et al
EPI_ISL_2510192	France/ARA-CHUGA-1029213216/2021	2021-02-23	Europe	France	CHUGA-IBP-laboratoire de Virologie	IBP-laboratoire de virologie	Sylvie Larrat et al
EPI_ISL_2510176	France/ARA-CHUGA-1029213296/2021	2021-02-23	Europe	France	CHUGA-IBP-laboratoire de Virologie	IBP-laboratoire de virologie	Sylvie Larrat et al
EPI_ISL_2510213	France/ARA-CHUGA-1029214148/2021	2021-02-26	Europe	France	CHUGA-IBP-laboratoire de Virologie	IBP-laboratoire de virologie	Sylvie Larrat et al
EPI_ISL_1265657	France/ARA-CHUGA-1033396335/2021	2021-03-01	Europe	France	CHUGA-IBP-laboratoire de Virologie	IBP-laboratoire de virologie	Sylvie Larrat et al
EPI_ISL_1265658	France/ARA-CHUGA-1033396756/2021	2021-03-01	Europe	France	CHUGA-IBP-laboratoire de Virologie	IBP-laboratoire de virologie	Sylvie Larrat et al
EPI_ISL_1448433	France/ARA-CHUGA-1033398764/2021	2021-03-01	Europe	France	CHUGA-IBP-laboratoire de Virologie	IBP-laboratoire de virologie	Sylvie Larrat et al
EPI_ISL_1265659	France/ARA-CHUGA-1033400802/2021	2021-03-02	Europe	France	CHUGA-IBP-laboratoire de Virologie	IBP-laboratoire de virologie	Sylvie Larrat et al
EPI_ISL_1265662	France/ARA-CHUGA-1033409923/2021	2021-03-03	Europe	France	CHUGA-IBP-laboratoire de Virologie	IBP-laboratoire de virologie	Sylvie Larrat et al
EPI_ISL_1448434	France/ARA-CHUGA-1033410076/2021	2021-03-03	Europe	France	CHUGA-IBP-laboratoire de Virologie	IBP-laboratoire de virologie	Sylvie Larrat et al
EPI_ISL_1265663	France/ARA-CHUGA-1033410700/2021	2021-03-03	Europe	France	CHUGA-IBP-laboratoire de Virologie	IBP-laboratoire de virologie	Sylvie Larrat et al
EPI_ISL_1448438	France/ARA-CHUGA-1033411550/2021	2021-03-03	Europe	France	CHUGA-IBP-laboratoire de Virologie	IBP-laboratoire de virologie	Sylvie Larrat et al
EPI_ISL_1265664	France/ARA-CHUGA-1033412516/2021	2021-03-03	Europe	France	CHUGA-IBP-laboratoire de Virologie	IBP-laboratoire de virologie	Sylvie Larrat et al
EPI_ISL_1265665	France/ARA-CHUGA-1033413456/2021	2021-03-03	Europe	France	CHUGA-IBP-laboratoire de Virologie	IBP-laboratoire de virologie	Sylvie Larrat et al
EPI_ISL_1265666	France/ARA-CHUGA-1033414993/2021	2021-03-04	Europe	France	CHUGA-IBP-laboratoire de Virologie	IBP-laboratoire de virologie	Sylvie Larrat et al
EPI_ISL_1448446	France/ARA-CHUGA-1033416724/2021	2021-03-04	Europe	France	CHUGA-IBP-laboratoire de Virologie	IBP-laboratoire de virologie	Sylvie Larrat et al
EPI_ISL_2510088	France/ARA-CHUGA-1033416819/2021	2021-03-04	Europe	France	CHUGA-IBP-laboratoire de Virologie	IBP-laboratoire de virologie	Sylvie Larrat et al
EPI_ISL_1448478	France/ARA-CHUGA-1033417259/2021	2021-03-04	Europe	France	CHUGA-IBP-laboratoire de Virologie	IBP-laboratoire de virologie	Sylvie Larrat et al
EPI_ISL_1448443	France/ARA-CHUGA-1033418311/2021	2021-03-04	Europe	France	CHUGA-IBP-laboratoire de Virologie	IBP-laboratoire de virologie	Sylvie Larrat et al
EPI_ISL_1448456	France/ARA-CHUGA-1033418334/2021	2021-03-04	Europe	France	CHUGA-IBP-laboratoire de Virologie	IBP-laboratoire de virologie	Sylvie Larrat et al
EPI_ISL_1448448	France/ARA-CHUGA-1033419089/2021	2021-03-04	Europe	France	CHUGA-IBP-laboratoire de Virologie	IBP-laboratoire de virologie	Sylvie Larrat et al
EPI_ISL_1448437	France/ARA-CHUGA-1033420413/2021	2021-03-04	Europe	France	CHUGA-IBP-laboratoire de Virologie	IBP-laboratoire de virologie	Sylvie Larrat et al
EPI_ISL_2510070	France/ARA-CHUGA-1033421709/2021	2021-03-05	Europe	France	CHUGA-IBP-laboratoire de Virologie	IBP-laboratoire de virologie	Sylvie Larrat et al
EPI_ISL_1448476	France/ARA-CHUGA-1033422535/2021	2021-03-05	Europe	France	CHUGA-IBP-laboratoire de Virologie	IBP-laboratoire de virologie	Sylvie Larrat et al
EPI_ISL_1448449	France/ARA-CHUGA-1033423202/2021	2021-03-05	Europe	France	CHUGA-IBP-laboratoire de Virologie	IBP-laboratoire de virologie	Sylvie Larrat et al
EPI_ISL_1265667	France/ARA-CHUGA-1033423255/2021	2021-03-05	Europe	France	CHUGA-IBP-laboratoire de Virologie	IBP-laboratoire de virologie	Sylvie Larrat et al
EPI_ISL_1448467	France/ARA-CHUGA-1033425111/2021	2021-03-05	Europe	France	CHUGA-IBP-laboratoire de Virologie	IBP-laboratoire de virologie	Sylvie Larrat et al
EPI_ISL_1265668	France/ARA-CHUGA-1033428370/2021	2021-03-06	Europe	France	CHUGA-IBP-laboratoire de Virologie	IBP-laboratoire de virologie	Sylvie Larrat et al
EPI_ISL_1448497	France/ARA-CHUGA-1033432169/2021	2021-03-07	Europe	France	CHUGA-IBP-laboratoire de Virologie	IBP-laboratoire de virologie	Sylvie Larrat et al
EPI_ISL_1448471	France/ARA-CHUGA-1033435009/2021	2021-03-08	Europe	France	CHUGA-IBP-laboratoire de Virologie	IBP-laboratoire de virologie	Sylvie Larrat et al
EPI_ISL_1448452	France/ARA-CHUGA-1033435205/2021	2021-03-08	Europe	France	CHUGA-IBP-laboratoire de Virologie	IBP-laboratoire de virologie	Sylvie Larrat et al
EPI_ISL_1448468	France/ARA-CHUGA-1033435364/2021	2021-03-08	Europe	France	CHUGA-IBP-laboratoire de Virologie	IBP-laboratoire de virologie	Sylvie Larrat et al
EPI_ISL_1448495	France/ARA-CHUGA-1033436092/2021	2021-03-08	Europe	France	CHUGA-IBP-laboratoire de Virologie	IBP-laboratoire de virologie	Sylvie Larrat et al
EPI_ISL_1448506	France/ARA-CHUGA-1033436247/2021	2021-03-08	Europe	France	CHUGA-IBP-laboratoire de Virologie	IBP-laboratoire de virologie	Sylvie Larrat et al
EPI_ISL_1448492	France/ARA-CHUGA-1033436586/2021	2021-03-08	Europe	France	CHUGA-IBP-laboratoire de Virologie	IBP-laboratoire de virologie	Sylvie Larrat et al
EPI_ISL_1448474	France/ARA-CHUGA-1033437027/2021	2021-03-08	Europe	France	CHUGA-IBP-laboratoire de Virologie	IBP-laboratoire de virologie	Sylvie Larrat et al
EPI_ISL_1448465	France/ARA-CHUGA-1033437436/2021	2021-03-08	Europe	France	CHUGA-IBP-laboratoire de Virologie	IBP-laboratoire de virologie	Sylvie Larrat et al
EPI_ISL_1448447	France/ARA-CHUGA-1033437982/2021	2021-03-08	Europe	France	CHUGA-IBP-laboratoire de Virologie	IBP-laboratoire de virologie	Sylvie Larrat et al
EPI_ISL_1448466	France/ARA-CHUGA-1033438594/2021	2021-03-08	Europe	France	CHUGA-IBP-laboratoire de Virologie	IBP-laboratoire de virologie	Sylvie Larrat et al
EPI_ISL_1448439	France/ARA-CHUGA-1033438762/2021	2021-03-08	Europe	France	CHUGA-IBP-laboratoire de Virologie	IBP-laboratoire de virologie	Sylvie Larrat et al
EPI_ISL_1448454	France/ARA-CHUGA-1033439898/2021	2021-03-08	Europe	France	CHUGA-IBP-laboratoire de Virologie	IBP-laboratoire de virologie	Sylvie Larrat et al
EPI_ISL_1448445	France/ARA-CHUGA-1033441500/2021	2021-03-09	Europe	France	CHUGA-IBP-laboratoire de Virologie	IBP-laboratoire de virologie	Sylvie Larrat et al
EPI_ISL_1448498	France/ARA-CHUGA-1033442973/2021	2021-03-09	Europe	France	CHUGA-IBP-laboratoire de Virologie	IBP-laboratoire de virologie	Sylvie Larrat et al
EPI_ISL_1448469	France/ARA-CHUGA-1033442989/2021	2021-03-09	Europe	France	CHUGA-IBP-laboratoire de Virologie	IBP-laboratoire de virologie	Sylvie Larrat et al
EPI_ISL_1448432	France/ARA-CHUGA-1033443027/2021	2021-03-09	Europe	France	CHUGA-IBP-laboratoire de Virologie	IBP-laboratoire de virologie	Sylvie Larrat et al
EPI_ISL_1448436	France/ARA-CHUGA-1033443283/2021	2021-03-09	Europe	France	CHUGA-IBP-laboratoire de Virologie	IBP-laboratoire de virologie	Sylvie Larrat et al
EPI_ISL_1448435	France/ARA-CHUGA-1033444327/2021	2021-03-09	Europe	France	CHUGA-IBP-laboratoire de Virologie	IBP-laboratoire de virologie	Sylvie Larrat et al
EPI_ISL_1448485	France/ARA-CHUGA-1033446587/2021	2021-03-10	Europe	France	CHUGA-IBP-laboratoire de Virologie	IBP-laboratoire de virologie	Sylvie Larrat et al
EPI_ISL_1448450	France/ARA-CHUGA-1033446620/2021	2021-03-10	Europe	France	CHUGA-IBP-laboratoire de Virologie	IBP-laboratoire de virologie	Sylvie Larrat et al
EPI_ISL_1448462	France/ARA-CHUGA-1033446872/2021	2021-03-10	Europe	France	CHUGA-IBP-laboratoire de Virologie	IBP-laboratoire de virologie	Sylvie Larrat et al
EPI_ISL_1448494	France/ARA-CHUGA-1033447589/2021	2021-03-10	Europe	France	CHUGA-IBP-laboratoire de Virologie	IBP-laboratoire de virologie	Sylvie Larrat et al
EPI_ISL_1448480	France/ARA-CHUGA-1033448024/2021	2021-03-10	Europe	France	CHUGA-IBP-laboratoire de Virologie	IBP-laboratoire de virologie	Sylvie Larrat et al
EPI_ISL_1448473	France/ARA-CHUGA-1033450092/2021	2021-03-10	Europe	France	CHUGA-IBP-laboratoire de Virologie	IBP-laboratoire de virologie	Sylvie Larrat et al
EPI_ISL_1448493	France/ARA-CHUGA-1033452679/2021	2021-03-11	Europe	France	CHUGA-IBP-laboratoire de Virologie	IBP-laboratoire de virologie	Sylvie Larrat et al
EPI_ISL_1448503	France/ARA-CHUGA-1033453871/2021	2021-03-11	Europe	France	CHUGA-IBP-laboratoire de Virologie	IBP-laboratoire de virologie	Sylvie Larrat et al
EPI_ISL_1448472	France/ARA-CHUGA-1033454312/2021	2021-03-11	Europe	France	CHUGA-IBP-laboratoire de Virologie	IBP-laboratoire de virologie	Sylvie Larrat et al
EPI_ISL_1448484	France/ARA-CHUGA-1033454705/2021	2021-03-11	Europe	France	CHUGA-IBP-laboratoire de Virologie	IBP-laboratoire de virologie	Sylvie Larrat et al
EPI_ISL_1448463	France/ARA-CHUGA-1033454761/2021	2021-03-11	Europe	France	CHUGA-IBP-laboratoire de Virologie	IBP-laboratoire de virologie	Sylvie Larrat et al
EPI_ISL_1448458	France/ARA-CHUGA-1033455760/2021	2021-03-11	Europe	France	CHUGA-IBP-laboratoire de Virologie	IBP-laboratoire de virologie	Sylvie Larrat et al
EPI_ISL_1448501	France/ARA-CHUGA-1033456871/2021	2021-03-11	Europe	France	CHUGA-IBP-laboratoire de Virologie	IBP-laboratoire de virologie	Sylvie Larrat et al
EPI_ISL_1448470	France/ARA-CHUGA-1033460361/2021	2021-03-12	Europe	France	CHUGA-IBP-laboratoire de Virologie	IBP-laboratoire de virologie	Sylvie Larrat et al
EPI_ISL_1448457	France/ARA-CHUGA-1033460458/2021	2021-03-12	Europe	France	CHUGA-IBP-laboratoire de Virologie	IBP-laboratoire de virologie	Sylvie Larrat et al
EPI_ISL_1448486	France/ARA-CHUGA-1033463327/2021	2021-03-12	Europe	France	CHUGA-IBP-laboratoire de Virologie	IBP-laboratoire de virologie	Sylvie Larrat et al
EPI_ISL_2510182	France/ARA-CHUGA-1033463840/2021	2021-03-12	Europe	France	CHUGA-IBP-laboratoire de Virologie	IBP-laboratoire de virologie	Sylvie Larrat et al
EPI_ISL_1448500	France/ARA-CHUGA-1033465459/2021	2021-03-13	Europe	France	CHUGA-IBP-laboratoire de Virologie	IBP-laboratoire de virologie	Sylvie Larrat et al
EPI_ISL_1448505	France/ARA-CHUGA-1033465942/2021	2021-03-13	Europe	France	CHUGA-IBP-laboratoire de Virologie	IBP-laboratoire de virologie	Sylvie Larrat et al
EPI_ISL_2510186	France/ARA-CHUGA-1033468304/2021	2021-03-14	Europe	France	CHUGA-IBP-laboratoire de Virologie	IBP-laboratoire de virologie	Sylvie Larrat et al
EPI_ISL_1448487	France/ARA-CHUGA-1033469045/2021	2021-03-14	Europe	France	CHUGA-IBP-laboratoire de Virologie	IBP-laboratoire de virologie	Sylvie Larrat et al
EPI_ISL_2510278	France/ARA-CHUGA-1033469712/2021	2021-03-14	Europe	France	CHUGA-IBP-laboratoire de Virologie	IBP-laboratoire de virologie	Sylvie Larrat et al
EPI_ISL_2510183	France/ARA-CHUGA-1033470266/2021	2021-03-14	Europe	France	CHUGA-IBP-laboratoire de Virologie	IBP-laboratoire de virologie	Sylvie Larrat et al
EPI_ISL_1448460	France/ARA-CHUGA-1033471252/2021	2021-03-15	Europe	France	CHUGA-IBP-laboratoire de Virologie	IBP-laboratoire de virologie	Sylvie Larrat et al
EPI_ISL_1448482	France/ARA-CHUGA-1033471451/2021	2021-03-15	Europe	France	CHUGA-IBP-laboratoire de Virologie	IBP-laboratoire de virologie	Sylvie Larrat et al
EPI_ISL_1448489	France/ARA-CHUGA-1033471467/2021	2021-03-15	Europe	France	CHUGA-IBP-laboratoire de Virologie	IBP-laboratoire de virologie	Sylvie Larrat et al
EPI_ISL_1448461	France/ARA-CHUGA-1033471654/2021	2021-03-15	Europe	France	CHUGA-IBP-laboratoire de Virologie	IBP-laboratoire de virologie	Sylvie Larrat et al
EPI_ISL_1448499	France/ARA-CHUGA-1033471724/2021	2021-03-15	Europe	France	CHUGA-IBP-laboratoire de Virologie	IBP-laboratoire de virologie	Sylvie Larrat et al
EPI_ISL_1448491	France/ARA-CHUGA-1033471861/2021	2021-03-15	Europe	France	CHUGA-IBP-laboratoire de Virologie	IBP-laboratoire de virologie	Sylvie Larrat et al
EPI_ISL_1448459	France/ARA-CHUGA-1033472133/2021	2021-03-15	Europe	France	CHUGA-IBP-laboratoire de Virologie	IBP-laboratoire de virologie	Sylvie Larrat et al
EPI_ISL_1448508	France/ARA-CHUGA-1033472759/2021	2021-03-15	Europe	France	CHUGA-IBP-laboratoire de Virologie	IBP-laboratoire de virologie	Sylvie Larrat et al
EPI_ISL_2510084	France/ARA-CHUGA-1033473779/2021	2021-03-15	Europe	France	CHUGA-IBP-laboratoire de Virologie	IBP-laboratoire de virologie	Sylvie Larrat et al
EPI_ISL_2510150	France/ARA-CHUGA-1033480109/2021	2021-03-16	Europe	France	CHUGA-IBP-laboratoire de Virologie	IBP-laboratoire de virologie	Sylvie Larrat et al
EPI_ISL_1448479	France/ARA-CHUGA-1033480793/2021	2021-03-16	Europe	France	CHUGA-IBP-laboratoire de Virologie	IBP-laboratoire de virologie	Sylvie Larrat et al
EPI_ISL_2510219	France/ARA-CHUGA-1033491906/2021	2021-03-18	Europe	France	CHUGA-IBP-laboratoire de Virologie	IBP-laboratoire de virologie	Sylvie Larrat et al
EPI_ISL_2509991	France/ARA-CHUGA-1033492752/2021	2021-03-18	Europe	France	CHUGA-IBP-laboratoire de Virologie	IBP-laboratoire de virologie	Sylvie Larrat et al
EPI_ISL_2510181	France/ARA-CHUGA-1033494327/2021	2021-03-18	Europe	France	CHUGA-IBP-laboratoire de Virologie	IBP-laboratoire de virologie	Sylvie Larrat et al
EPI_ISL_2510289	France/ARA-CHUGA-1033494456/2021	2021-03-18	Europe	France	CHUGA-IBP-laboratoire de Virologie	IBP-laboratoire de virologie	Sylvie Larrat et al
EPI_ISL_2510154	France/ARA-CHUGA-1033494804/2021	2021-03-18	Europe	France	CHUGA-IBP-laboratoire de Virologie	IBP-laboratoire de virologie	Sylvie Larrat et al
EPI_ISL_2510062	France/ARA-CHUGA-1033496863/2021	2021-03-19	Europe	France	CHUGA-IBP-laboratoire de Virologie	IBP-laboratoire de virologie	Sylvie Larrat et al
EPI_ISL_2510009	France/ARA-CHUGA-1033496900/2021	2021-03-19	Europe	France	CHUGA-IBP-laboratoire de Virologie	IBP-laboratoire de virologie	Sylvie Larrat et al
EPI_ISL_2510104	France/ARA-CHUGA-1033497056/2021	2021-03-19	Europe	France	CHUGA-IBP-laboratoire de Virologie	IBP-laboratoire de virologie	Sylvie Larrat et al
EPI_ISL_2510030	France/ARA-CHUGA-1033497197/2021	2021-03-19	Europe	France	CHUGA-IBP-laboratoire de Virologie	IBP-laboratoire de virologie	Sylvie Larrat et al
EPI_ISL_2510115	France/ARA-CHUGA-1033497350/2021	2021-03-19	Europe	France	CHUGA-IBP-laboratoire de Virologie	IBP-laboratoire de virologie	Sylvie Larrat et al
EPI_ISL_2510028	France/ARA-CHUGA-1033497841/2021	2021-03-19	Europe	France	CHUGA-IBP-laboratoire de Virologie	IBP-laboratoire de virologie	Sylvie Larrat et al
EPI_ISL_2510247	France/ARA-CHUGA-1033498850/2021	2021-03-19	Europe	France	CHUGA-IBP-laboratoire de Virologie	IBP-laboratoire de virologie	Sylvie Larrat et al
EPI_ISL_2510105	France/ARA-CHUGA-1033499702/2021	2021-03-19	Europe	France	CHUGA-IBP-laboratoire de Virologie	IBP-laboratoire de virologie	Sylvie Larrat et al
EPI_ISL_2509996	France/ARA-CHUGA-1033499801/2021	2021-03-19	Europe	France	CHUGA-IBP-laboratoire de Virologie	IBP-laboratoire de virologie	Sylvie Larrat et al
EPI_ISL_2510065	France/ARA-CHUGA-1033499981/2021	2021-03-19	Europe	France	CHUGA-IBP-laboratoire de Virologie	IBP-laboratoire de virologie	Sylvie Larrat et al
EPI_ISL_2510188	France/ARA-CHUGA-1033500723/2021	2021-03-19	Europe	France	CHUGA-IBP-laboratoire de Virologie	IBP-laboratoire de virologie	Sylvie Larrat et al
EPI_ISL_2510092	France/ARA-CHUGA-1033501448/2021	2021-03-20	Europe	France	CHUGA-IBP-laboratoire de Virologie	IBP-laboratoire de virologie	Sylvie Larrat et al
EPI_ISL_2510179	France/ARA-CHUGA-1033501638/2021	2021-03-20	Europe	France	CHUGA-IBP-laboratoire de Virologie	IBP-laboratoire de virologie	Sylvie Larrat et al
EPI_ISL_2509999	France/ARA-CHUGA-1033502479/2021	2021-03-20	Europe	France	CHUGA-IBP-laboratoire de Virologie	IBP-laboratoire de virologie	Sylvie Larrat et al
EPI_ISL_2510206	France/ARA-CHUGA-1033503521/2021	2021-03-20	Europe	France	CHUGA-IBP-laboratoire de Virologie	IBP-laboratoire de virologie	Sylvie Larrat et al
EPI_ISL_2510066	France/ARA-CHUGA-1033503797/2021	2021-03-20	Europe	France	CHUGA-IBP-laboratoire de Virologie	IBP-laboratoire de virologie	Sylvie Larrat et al
EPI_ISL_2510068	France/ARA-CHUGA-1033503838/2021	2021-03-20	Europe	France	CHUGA-IBP-laboratoire de Virologie	IBP-laboratoire de virologie	Sylvie Larrat et al
EPI_ISL_2510196	France/ARA-CHUGA-1033503946/2021	2021-03-20	Europe	France	CHUGA-IBP-laboratoire de Virologie	IBP-laboratoire de virologie	Sylvie Larrat et al
EPI_ISL_2510270	France/ARA-CHUGA-1033504705/2021	2021-03-21	Europe	France	CHUGA-IBP-laboratoire de Virologie	IBP-laboratoire de virologie	Sylvie Larrat et al
EPI_ISL_2510190	France/ARA-CHUGA-1033507139/2021	2021-03-22	Europe	France	CHUGA-IBP-laboratoire de Virologie	IBP-laboratoire de virologie	Sylvie Larrat et al
EPI_ISL_2510164	France/ARA-CHUGA-1033507607/2021	2021-03-22	Europe	France	CHUGA-IBP-laboratoire de Virologie	IBP-laboratoire de virologie	Sylvie Larrat et al
EPI_ISL_2510168	France/ARA-CHUGA-1033508270/2021	2021-03-22	Europe	France	CHUGA-IBP-laboratoire de Virologie	IBP-laboratoire de virologie	Sylvie Larrat et al
EPI_ISL_2510250	France/ARA-CHUGA-1033509029/2021	2021-03-22	Europe	France	CHUGA-IBP-laboratoire de Virologie	IBP-laboratoire de virologie	Sylvie Larrat et al
EPI_ISL_2509983	France/ARA-CHUGA-1033509065/2021	2021-03-22	Europe	France	CHUGA-IBP-laboratoire de Virologie	IBP-laboratoire de virologie	Sylvie Larrat et al
EPI_ISL_2510292	France/ARA-CHUGA-1033509631/2021	2021-03-22	Europe	France	CHUGA-IBP-laboratoire de Virologie	IBP-laboratoire de virologie	Sylvie Larrat et al
EPI_ISL_2510039	France/ARA-CHUGA-1033509915/2021	2021-03-22	Europe	France	CHUGA-IBP-laboratoire de Virologie	IBP-laboratoire de virologie	Sylvie Larrat et al
EPI_ISL_2510059	France/ARA-CHUGA-1033511260/2021	2021-03-22	Europe	France	CHUGA-IBP-laboratoire de Virologie	IBP-laboratoire de virologie	Sylvie Larrat et al
EPI_ISL_2510094	France/ARA-CHUGA-1033512434/2021	2021-03-22	Europe	France	CHUGA-IBP-laboratoire de Virologie	IBP-laboratoire de virologie	Sylvie Larrat et al
EPI_ISL_2510131	France/ARA-CHUGA-1033512613/2021	2021-03-22	Europe	France	CHUGA-IBP-laboratoire de Virologie	IBP-laboratoire de virologie	Sylvie Larrat et al
EPI_ISL_2510273	France/ARA-CHUGA-1033513313/2021	2021-03-22	Europe	France	CHUGA-IBP-laboratoire de Virologie	IBP-laboratoire de virologie	Sylvie Larrat et al
EPI_ISL_2510121	France/ARA-CHUGA-1033515328/2021	2021-03-23	Europe	France	CHUGA-IBP-laboratoire de Virologie	IBP-laboratoire de virologie	Sylvie Larrat et al
EPI_ISL_2510147	France/ARA-CHUGA-1033515410/2021	2021-03-23	Europe	France	CHUGA-IBP-laboratoire de Virologie	IBP-laboratoire de virologie	Sylvie Larrat et al
EPI_ISL_2510091	France/ARA-CHUGA-1033515563/2021	2021-03-23	Europe	France	CHUGA-IBP-laboratoire de Virologie	IBP-laboratoire de virologie	Sylvie Larrat et al
EPI_ISL_2510274	France/ARA-CHUGA-1033516037/2021	2021-03-23	Europe	France	CHUGA-IBP-laboratoire de Virologie	IBP-laboratoire de virologie	Sylvie Larrat et al
EPI_ISL_2509980	France/ARA-CHUGA-1033516230/2021	2021-03-23	Europe	France	CHUGA-IBP-laboratoire de Virologie	IBP-laboratoire de virologie	Sylvie Larrat et al
EPI_ISL_2510157	France/ARA-CHUGA-1033517236/2021	2021-03-23	Europe	France	CHUGA-IBP-laboratoire de Virologie	IBP-laboratoire de virologie	Sylvie Larrat et al
EPI_ISL_2510099	France/ARA-CHUGA-1033517238/2021	2021-03-23	Europe	France	CHUGA-IBP-laboratoire de Virologie	IBP-laboratoire de virologie	Sylvie Larrat et al
EPI_ISL_2510286	France/ARA-CHUGA-1033517926/2021	2021-03-23	Europe	France	CHUGA-IBP-laboratoire de Virologie	IBP-laboratoire de virologie	Sylvie Larrat et al
EPI_ISL_2510046	France/ARA-CHUGA-1033520293/2021	2021-03-24	Europe	France	CHUGA-IBP-laboratoire de Virologie	IBP-laboratoire de virologie	Sylvie Larrat et al
EPI_ISL_2510201	France/ARA-CHUGA-1033522860/2021	2021-03-24	Europe	France	CHUGA-IBP-laboratoire de Virologie	IBP-laboratoire de virologie	Sylvie Larrat et al
EPI_ISL_2510204	France/ARA-CHUGA-1033522928/2021	2021-03-24	Europe	France	CHUGA-IBP-laboratoire de Virologie	IBP-laboratoire de virologie	Sylvie Larrat et al
EPI_ISL_2510241	France/ARA-CHUGA-1033522947/2021	2021-03-24	Europe	France	CHUGA-IBP-laboratoire de Virologie	IBP-laboratoire de virologie	Sylvie Larrat et al
EPI_ISL_2510137	France/ARA-CHUGA-1033534009/2021	2021-03-25	Europe	France	CHUGA-IBP-laboratoire de Virologie	IBP-laboratoire de virologie	Sylvie Larrat et al
EPI_ISL_2510051	France/ARA-CHUGA-1033535462/2021	2021-03-26	Europe	France	CHUGA-IBP-laboratoire de Virologie	IBP-laboratoire de virologie	Sylvie Larrat et al
EPI_ISL_2510117	France/ARA-CHUGA-1033535479/2021	2021-03-26	Europe	France	CHUGA-IBP-laboratoire de Virologie	IBP-laboratoire de virologie	Sylvie Larrat et al
EPI_ISL_2510111	France/ARA-CHUGA-1033535583/2021	2021-03-26	Europe	France	CHUGA-IBP-laboratoire de Virologie	IBP-laboratoire de virologie	Sylvie Larrat et al
EPI_ISL_2510041	France/ARA-CHUGA-1033535596/2021	2021-03-26	Europe	France	CHUGA-IBP-laboratoire de Virologie	IBP-laboratoire de virologie	Sylvie Larrat et al
EPI_ISL_2510238	France/ARA-CHUGA-1033537204/2021	2021-03-26	Europe	France	CHUGA-IBP-laboratoire de Virologie	IBP-laboratoire de virologie	Sylvie Larrat et al
EPI_ISL_2510224	France/ARA-CHUGA-1033537382/2021	2021-03-26	Europe	France	CHUGA-IBP-laboratoire de Virologie	IBP-laboratoire de virologie	Sylvie Larrat et al
EPI_ISL_2510272	France/ARA-CHUGA-1033540181/2021	2021-03-29	Europe	France	CHUGA-IBP-laboratoire de Virologie	IBP-laboratoire de virologie	Sylvie Larrat et al
EPI_ISL_2510043	France/ARA-CHUGA-1033540185/2021	2021-03-27	Europe	France	CHUGA-IBP-laboratoire de Virologie	IBP-laboratoire de virologie	Sylvie Larrat et al
EPI_ISL_2510010	France/ARA-CHUGA-1033540686/2021	2021-03-27	Europe	France	CHUGA-IBP-laboratoire de Virologie	IBP-laboratoire de virologie	Sylvie Larrat et al
EPI_ISL_2510294	France/ARA-CHUGA-1033540924/2021	2021-03-27	Europe	France	CHUGA-IBP-laboratoire de Virologie	IBP-laboratoire de virologie	Sylvie Larrat et al
EPI_ISL_2510225	France/ARA-CHUGA-1033541157/2021	2021-03-27	Europe	France	CHUGA-IBP-laboratoire de Virologie	IBP-laboratoire de virologie	Sylvie Larrat et al
EPI_ISL_2510282	France/ARA-CHUGA-1033541475/2021	2021-03-27	Europe	France	CHUGA-IBP-laboratoire de Virologie	IBP-laboratoire de virologie	Sylvie Larrat et al
EPI_ISL_2510258	France/ARA-CHUGA-1033541496/2021	2021-03-27	Europe	France	CHUGA-IBP-laboratoire de Virologie	IBP-laboratoire de virologie	Sylvie Larrat et al
EPI_ISL_2510256	France/ARA-CHUGA-1033541919/2021	2021-03-27	Europe	France	CHUGA-IBP-laboratoire de Virologie	IBP-laboratoire de virologie	Sylvie Larrat et al
EPI_ISL_2509990	France/ARA-CHUGA-1033541972/2021	2021-03-27	Europe	France	CHUGA-IBP-laboratoire de Virologie	IBP-laboratoire de virologie	Sylvie Larrat et al
EPI_ISL_2509995	France/ARA-CHUGA-1033541988/2021	2021-03-27	Europe	France	CHUGA-IBP-laboratoire de Virologie	IBP-laboratoire de virologie	Sylvie Larrat et al
EPI_ISL_2509978	France/ARA-CHUGA-1033542204/2021	2021-03-27	Europe	France	CHUGA-IBP-laboratoire de Virologie	IBP-laboratoire de virologie	Sylvie Larrat et al
EPI_ISL_2510074	France/ARA-CHUGA-1033542262/2021	2021-03-27	Europe	France	CHUGA-IBP-laboratoire de Virologie	IBP-laboratoire de virologie	Sylvie Larrat et al
EPI_ISL_2510019	France/ARA-CHUGA-1033544361/2021	2021-03-28	Europe	France	CHUGA-IBP-laboratoire de Virologie	IBP-laboratoire de virologie	Sylvie Larrat et al
EPI_ISL_2509965	France/ARA-CHUGA-1033544645/2021	2021-03-28	Europe	France	CHUGA-IBP-laboratoire de Virologie	IBP-laboratoire de virologie	Sylvie Larrat et al
EPI_ISL_2510134	France/ARA-CHUGA-1033545681/2021	2021-03-28	Europe	France	CHUGA-IBP-laboratoire de Virologie	IBP-laboratoire de virologie	Sylvie Larrat et al
EPI_ISL_2509964	France/ARA-CHUGA-1033546893/2021	2021-03-29	Europe	France	CHUGA-IBP-laboratoire de Virologie	IBP-laboratoire de virologie	Sylvie Larrat et al
EPI_ISL_2510166	France/ARA-CHUGA-1033546934/2021	2021-03-29	Europe	France	CHUGA-IBP-laboratoire de Virologie	IBP-laboratoire de virologie	Sylvie Larrat et al
EPI_ISL_2510049	France/ARA-CHUGA-1033547323/2021	2021-03-29	Europe	France	CHUGA-IBP-laboratoire de Virologie	IBP-laboratoire de virologie	Sylvie Larrat et al
EPI_ISL_2510000	France/ARA-CHUGA-1033547884/2021	2021-03-29	Europe	France	CHUGA-IBP-laboratoire de Virologie	IBP-laboratoire de virologie	Sylvie Larrat et al
EPI_ISL_2510262	France/ARA-CHUGA-1033548213/2021	2021-03-29	Europe	France	CHUGA-IBP-laboratoire de Virologie	IBP-laboratoire de virologie	Sylvie Larrat et al
EPI_ISL_2510102	France/ARA-CHUGA-1033548390/2021	2021-03-29	Europe	France	CHUGA-IBP-laboratoire de Virologie	IBP-laboratoire de virologie	Sylvie Larrat et al
EPI_ISL_2510015	France/ARA-CHUGA-1033548483/2021	2021-03-29	Europe	France	CHUGA-IBP-laboratoire de Virologie	IBP-laboratoire de virologie	Sylvie Larrat et al
EPI_ISL_2510210	France/ARA-CHUGA-1033548559/2021	2021-03-29	Europe	France	CHUGA-IBP-laboratoire de Virologie	IBP-laboratoire de virologie	Sylvie Larrat et al
EPI_ISL_2510280	France/ARA-CHUGA-1033548895/2021	2021-03-29	Europe	France	CHUGA-IBP-laboratoire de Virologie	IBP-laboratoire de virologie	Sylvie Larrat et al
EPI_ISL_2510004	France/ARA-CHUGA-1033549511/2021	2021-03-29	Europe	France	CHUGA-IBP-laboratoire de Virologie	IBP-laboratoire de virologie	Sylvie Larrat et al
EPI_ISL_2510118	France/ARA-CHUGA-1033549945/2021	2021-03-29	Europe	France	CHUGA-IBP-laboratoire de Virologie	IBP-laboratoire de virologie	Sylvie Larrat et al
EPI_ISL_2510285	France/ARA-CHUGA-1033556707/2021	2021-03-30	Europe	France	CHUGA-IBP-laboratoire de Virologie	IBP-laboratoire de virologie	Sylvie Larrat et al
EPI_ISL_2510122	France/ARA-CHUGA-1033558349/2021	2021-03-30	Europe	France	CHUGA-IBP-laboratoire de Virologie	IBP-laboratoire de virologie	Sylvie Larrat et al
EPI_ISL_2510227	France/ARA-CHUGA-1033559556/2021	2021-03-31	Europe	France	CHUGA-IBP-laboratoire de Virologie	IBP-laboratoire de virologie	Sylvie Larrat et al
EPI_ISL_2510045	France/ARA-CHUGA-1033559778/2021	2021-03-31	Europe	France	CHUGA-IBP-laboratoire de Virologie	IBP-laboratoire de virologie	Sylvie Larrat et al
EPI_ISL_2509962	France/ARA-CHUGA-1033560242/2021	2021-03-31	Europe	France	CHUGA-IBP-laboratoire de Virologie	IBP-laboratoire de virologie	Sylvie Larrat et al
EPI_ISL_1448488	France/ARA-CHUGA-1035796217/2021	2021-03-05	Europe	France	CHUGA-IBP-laboratoire de Virologie	IBP-laboratoire de virologie	Sylvie Larrat et al
EPI_ISL_1265669	France/ARA-CHUGA-1035796453/2021	2021-03-07	Europe	France	CHUGA-IBP-laboratoire de Virologie	IBP-laboratoire de virologie	Sylvie Larrat et al
EPI_ISL_1448441	France/ARA-CHUGA-1035796717/2021	2021-03-08	Europe	France	CHUGA-IBP-laboratoire de Virologie	IBP-laboratoire de virologie	Sylvie Larrat et al
EPI_ISL_2510208	France/ARA-CHUGA-1035798141/2021	2021-03-13	Europe	France	CHUGA-IBP-laboratoire de Virologie	IBP-laboratoire de virologie	Sylvie Larrat et al
EPI_ISL_2510172	France/ARA-CHUGA-1035799574/2021	2021-03-18	Europe	France	CHUGA-IBP-laboratoire de Virologie	IBP-laboratoire de virologie	Sylvie Larrat et al
EPI_ISL_2510296	France/ARA-CHUGA-1035799579/2021	2021-03-18	Europe	France	CHUGA-IBP-laboratoire de Virologie	IBP-laboratoire de virologie	Sylvie Larrat et al
EPI_ISL_2510124	France/ARA-CHUGA-1035799581/2021	2021-03-18	Europe	France	CHUGA-IBP-laboratoire de Virologie	IBP-laboratoire de virologie	Sylvie Larrat et al
EPI_ISL_2510120	France/ARA-CHUGA-1035799641/2021	2021-03-18	Europe	France	CHUGA-IBP-laboratoire de Virologie	IBP-laboratoire de virologie	Sylvie Larrat et al
EPI_ISL_2510263	France/ARA-CHUGA-1035800057/2021	2021-03-21	Europe	France	CHUGA-IBP-laboratoire de Virologie	IBP-laboratoire de virologie	Sylvie Larrat et al
EPI_ISL_2509971	France/ARA-CHUGA-1035800066/2021	2021-03-21	Europe	France	CHUGA-IBP-laboratoire de Virologie	IBP-laboratoire de virologie	Sylvie Larrat et al
EPI_ISL_2510020	France/ARA-CHUGA-1035800096/2021	2021-03-22	Europe	France	CHUGA-IBP-laboratoire de Virologie	IBP-laboratoire de virologie	Sylvie Larrat et al
EPI_ISL_2510215	France/ARA-CHUGA-1035800250/2021	2021-03-22	Europe	France	CHUGA-IBP-laboratoire de Virologie	IBP-laboratoire de virologie	Sylvie Larrat et al
EPI_ISL_2510232	France/ARA-CHUGA-1035800254/2021	2021-03-22	Europe	France	CHUGA-IBP-laboratoire de Virologie	IBP-laboratoire de virologie	Sylvie Larrat et al
EPI_ISL_2510037	France/ARA-CHUGA-1035800333/2021	2021-03-22	Europe	France	CHUGA-IBP-laboratoire de Virologie	IBP-laboratoire de virologie	Sylvie Larrat et al
EPI_ISL_2510013	France/ARA-CHUGA-1035800470/2021	2021-03-22	Europe	France	CHUGA-IBP-laboratoire de Virologie	IBP-laboratoire de virologie	Sylvie Larrat et al
EPI_ISL_2510129	France/ARA-CHUGA-1035800602/2021	2021-03-22	Europe	France	CHUGA-IBP-laboratoire de Virologie	IBP-laboratoire de virologie	Sylvie Larrat et al
EPI_ISL_2509976	France/ARA-CHUGA-1035800978/2021	2021-03-23	Europe	France	CHUGA-IBP-laboratoire de Virologie	IBP-laboratoire de virologie	Sylvie Larrat et al
EPI_ISL_2510123	France/ARA-CHUGA-1035800980/2021	2021-03-23	Europe	France	CHUGA-IBP-laboratoire de Virologie	IBP-laboratoire de virologie	Sylvie Larrat et al
EPI_ISL_2510021	France/ARA-CHUGA-1035802990/2021	2021-03-26	Europe	France	CHUGA-IBP-laboratoire de Virologie	IBP-laboratoire de virologie	Sylvie Larrat et al
EPI_ISL_2510064	France/ARA-CHUGA-1035803262/2021	2021-03-26	Europe	France	CHUGA-IBP-laboratoire de Virologie	IBP-laboratoire de virologie	Sylvie Larrat et al
EPI_ISL_2510138	France/ARA-CHUGA-1035803911/2021	2021-03-27	Europe	France	CHUGA-IBP-laboratoire de Virologie	IBP-laboratoire de virologie	Sylvie Larrat et al
EPI_ISL_2510251	France/ARA-CHUGA-1035804324/2021	2021-03-29	Europe	France	CHUGA-IBP-laboratoire de Virologie	IBP-laboratoire de virologie	Sylvie Larrat et al
EPI_ISL_2510222	France/ARA-CHUGA-1035804452/2021	2021-03-29	Europe	France	CHUGA-IBP-laboratoire de Virologie	IBP-laboratoire de virologie	Sylvie Larrat et al
EPI_ISL_2510284	France/ARA-CHUGA-1035805611/2021	2021-03-31	Europe	France	CHUGA-IBP-laboratoire de Virologie	IBP-laboratoire de virologie	Sylvie Larrat et al
EPI_ISL_2510139	France/ARA-CHUGA-1038249841/2021	2021-03-04	Europe	France	CHUGA-IBP-laboratoire de Virologie	IBP-laboratoire de virologie	Sylvie Larrat et al
EPI_ISL_1448483	France/ARA-CHUGA-1039214148/2021	2021-02-26	Europe	France	CHUGA-IBP-laboratoire de Virologie	IBP-laboratoire de virologie	Sylvie Larrat et al
EPI_ISL_1265660	France/ARA-CHUGA-1039214920/2021	2021-03-02	Europe	France	CHUGA-IBP-laboratoire de Virologie	IBP-laboratoire de virologie	Sylvie Larrat et al
EPI_ISL_1265661	France/ARA-CHUGA-1039215004/2021	2021-03-02	Europe	France	CHUGA-IBP-laboratoire de Virologie	IBP-laboratoire de virologie	Sylvie Larrat et al
EPI_ISL_1448496	France/ARA-CHUGA-1039216789/2021	2021-03-09	Europe	France	CHUGA-IBP-laboratoire de Virologie	IBP-laboratoire de virologie	Sylvie Larrat et al
EPI_ISL_1448440	France/ARA-CHUGA-1039216891/2021	2021-03-09	Europe	France	CHUGA-IBP-laboratoire de Virologie	IBP-laboratoire de virologie	Sylvie Larrat et al
EPI_ISL_1448481	France/ARA-CHUGA-1039217002/2021	2021-03-09	Europe	France	CHUGA-IBP-laboratoire de Virologie	IBP-laboratoire de virologie	Sylvie Larrat et al
EPI_ISL_1448502	France/ARA-CHUGA-1039217335/2021	2021-03-11	Europe	France	CHUGA-IBP-laboratoire de Virologie	IBP-laboratoire de virologie	Sylvie Larrat et al
EPI_ISL_1448475	France/ARA-CHUGA-1039217348/2021	2021-03-11	Europe	France	CHUGA-IBP-laboratoire de Virologie	IBP-laboratoire de virologie	Sylvie Larrat et al
EPI_ISL_1448490	France/ARA-CHUGA-1039217563/2021	2021-03-11	Europe	France	CHUGA-IBP-laboratoire de Virologie	IBP-laboratoire de virologie	Sylvie Larrat et al
EPI_ISL_1448477	France/ARA-CHUGA-1039217836/2021	2021-03-13	Europe	France	CHUGA-IBP-laboratoire de Virologie	IBP-laboratoire de virologie	Sylvie Larrat et al
EPI_ISL_1448504	France/ARA-CHUGA-1039217868/2021	2021-03-15	Europe	France	CHUGA-IBP-laboratoire de Virologie	IBP-laboratoire de virologie	Sylvie Larrat et al
EPI_ISL_2510053	France/ARA-CHUGA-1039218105/2021	2021-03-15	Europe	France	CHUGA-IBP-laboratoire de Virologie	IBP-laboratoire de virologie	Sylvie Larrat et al
EPI_ISL_2510203	France/ARA-CHUGA-1039219091/2021	2021-03-18	Europe	France	CHUGA-IBP-laboratoire de Virologie	IBP-laboratoire de virologie	Sylvie Larrat et al
EPI_ISL_2510236	France/ARA-CHUGA-1039219279/2021	2021-03-18	Europe	France	CHUGA-IBP-laboratoire de Virologie	IBP-laboratoire de virologie	Sylvie Larrat et al
EPI_ISL_2510014	France/ARA-CHUGA-1039219555/2021	2021-03-20	Europe	France	CHUGA-IBP-laboratoire de Virologie	IBP-laboratoire de virologie	Sylvie Larrat et al
EPI_ISL_2510223	France/ARA-CHUGA-1039219605/2021	2021-03-21	Europe	France	CHUGA-IBP-laboratoire de Virologie	IBP-laboratoire de virologie	Sylvie Larrat et al
EPI_ISL_2509972	France/ARA-CHUGA-1039219616/2021	2021-03-21	Europe	France	CHUGA-IBP-laboratoire de Virologie	IBP-laboratoire de virologie	Sylvie Larrat et al
EPI_ISL_2510022	France/ARA-CHUGA-1039219749/2021	2021-03-22	Europe	France	CHUGA-IBP-laboratoire de Virologie	IBP-laboratoire de virologie	Sylvie Larrat et al
EPI_ISL_2510189	France/ARA-CHUGA-1039219807/2021	2021-03-22	Europe	France	CHUGA-IBP-laboratoire de Virologie	IBP-laboratoire de virologie	Sylvie Larrat et al
EPI_ISL_2510165	France/ARA-CHUGA-1039219808/2021	2021-03-22	Europe	France	CHUGA-IBP-laboratoire de Virologie	IBP-laboratoire de virologie	Sylvie Larrat et al
EPI_ISL_1448442	France/ARA-CHUGA-1039982975/2021	2021-03-08	Europe	France	CHUGA-IBP-laboratoire de Virologie	IBP-laboratoire de virologie	Sylvie Larrat et al
EPI_ISL_2509984	France/ARA-CHUGA-1039983111/2021	2021-03-22	Europe	France	CHUGA-IBP-laboratoire de Virologie	IBP-laboratoire de virologie	Sylvie Larrat et al
EPI_ISL_2510143	France/ARA-CHUGA-1043566722/2021	2021-04-01	Europe	France	CHUGA-IBP-laboratoire de Virologie	IBP-laboratoire de virologie	Sylvie Larrat et al
EPI_ISL_2510268	France/ARA-CHUGA-1043566954/2021	2021-04-01	Europe	France	CHUGA-IBP-laboratoire de Virologie	IBP-laboratoire de virologie	Sylvie Larrat et al
EPI_ISL_2510113	France/ARA-CHUGA-1043567429/2021	2021-04-01	Europe	France	CHUGA-IBP-laboratoire de Virologie	IBP-laboratoire de virologie	Sylvie Larrat et al
EPI_ISL_2510067	France/ARA-CHUGA-1043567650/2021	2021-04-01	Europe	France	CHUGA-IBP-laboratoire de Virologie	IBP-laboratoire de virologie	Sylvie Larrat et al
EPI_ISL_2510017	France/ARA-CHUGA-1043568140/2021	2021-04-01	Europe	France	CHUGA-IBP-laboratoire de Virologie	IBP-laboratoire de virologie	Sylvie Larrat et al
EPI_ISL_2509986	France/ARA-CHUGA-1043568697/2021	2021-04-01	Europe	France	CHUGA-IBP-laboratoire de Virologie	IBP-laboratoire de virologie	Sylvie Larrat et al
EPI_ISL_2510141	France/ARA-CHUGA-1043568734/2021	2021-04-01	Europe	France	CHUGA-IBP-laboratoire de Virologie	IBP-laboratoire de virologie	Sylvie Larrat et al
EPI_ISL_2510209	France/ARA-CHUGA-1043569361/2021	2021-04-01	Europe	France	CHUGA-IBP-laboratoire de Virologie	IBP-laboratoire de virologie	Sylvie Larrat et al
EPI_ISL_2510185	France/ARA-CHUGA-1043569529/2021	2021-04-01	Europe	France	CHUGA-IBP-laboratoire de Virologie	IBP-laboratoire de virologie	Sylvie Larrat et al
EPI_ISL_2510097	France/ARA-CHUGA-1043569850/2021	2021-04-01	Europe	France	CHUGA-IBP-laboratoire de Virologie	IBP-laboratoire de virologie	Sylvie Larrat et al
EPI_ISL_2510254	France/ARA-CHUGA-1043569882/2021	2021-04-01	Europe	France	CHUGA-IBP-laboratoire de Virologie	IBP-laboratoire de virologie	Sylvie Larrat et al
EPI_ISL_2510198	France/ARA-CHUGA-1043569923/2021	2021-04-01	Europe	France	CHUGA-IBP-laboratoire de Virologie	IBP-laboratoire de virologie	Sylvie Larrat et al
EPI_ISL_2510276	France/ARA-CHUGA-1043571142/2021	2021-04-06	Europe	France	CHUGA-IBP-laboratoire de Virologie	IBP-laboratoire de virologie	Sylvie Larrat et al
EPI_ISL_2509969	France/ARA-CHUGA-1043572338/2021	2021-04-02	Europe	France	CHUGA-IBP-laboratoire de Virologie	IBP-laboratoire de virologie	Sylvie Larrat et al
EPI_ISL_2510006	France/ARA-CHUGA-1043572691/2021	2021-04-02	Europe	France	CHUGA-IBP-laboratoire de Virologie	IBP-laboratoire de virologie	Sylvie Larrat et al
EPI_ISL_2510216	France/ARA-CHUGA-1043573382/2021	2021-04-02	Europe	France	CHUGA-IBP-laboratoire de Virologie	IBP-laboratoire de virologie	Sylvie Larrat et al
EPI_ISL_2510211	France/ARA-CHUGA-1043573477/2021	2021-04-02	Europe	France	CHUGA-IBP-laboratoire de Virologie	IBP-laboratoire de virologie	Sylvie Larrat et al
EPI_ISL_2510267	France/ARA-CHUGA-1043584456/2021	2021-04-05	Europe	France	CHUGA-IBP-laboratoire de Virologie	IBP-laboratoire de virologie	Sylvie Larrat et al
EPI_ISL_2510191	France/ARA-CHUGA-1043587905/2021	2021-04-06	Europe	France	CHUGA-IBP-laboratoire de Virologie	IBP-laboratoire de virologie	Sylvie Larrat et al
EPI_ISL_2510217	France/ARA-CHUGA-1043588630/2021	2021-04-06	Europe	France	CHUGA-IBP-laboratoire de Virologie	IBP-laboratoire de virologie	Sylvie Larrat et al
EPI_ISL_2510011	France/ARA-CHUGA-1043589535/2021	2021-04-06	Europe	France	CHUGA-IBP-laboratoire de Virologie	IBP-laboratoire de virologie	Sylvie Larrat et al
EPI_ISL_2510159	France/ARA-CHUGA-1043590145/2021	2021-04-06	Europe	France	CHUGA-IBP-laboratoire de Virologie	IBP-laboratoire de virologie	Sylvie Larrat et al
EPI_ISL_2510239	France/ARA-CHUGA-1043590193/2021	2021-04-06	Europe	France	CHUGA-IBP-laboratoire de Virologie	IBP-laboratoire de virologie	Sylvie Larrat et al
EPI_ISL_2510063	France/ARA-CHUGA-1043590225/2021	2021-04-06	Europe	France	CHUGA-IBP-laboratoire de Virologie	IBP-laboratoire de virologie	Sylvie Larrat et al
EPI_ISL_2510259	France/ARA-CHUGA-1043590955/2021	2021-04-06	Europe	France	CHUGA-IBP-laboratoire de Virologie	IBP-laboratoire de virologie	Sylvie Larrat et al
EPI_ISL_2510082	France/ARA-CHUGA-1043591050/2021	2021-04-06	Europe	France	CHUGA-IBP-laboratoire de Virologie	IBP-laboratoire de virologie	Sylvie Larrat et al
EPI_ISL_2510233	France/ARA-CHUGA-1043596525/2021	2021-04-07	Europe	France	CHUGA-IBP-laboratoire de Virologie	IBP-laboratoire de virologie	Sylvie Larrat et al
EPI_ISL_2510035	France/ARA-CHUGA-1043596970/2021	2021-04-07	Europe	France	CHUGA-IBP-laboratoire de Virologie	IBP-laboratoire de virologie	Sylvie Larrat et al
EPI_ISL_2509988	France/ARA-CHUGA-1043597798/2021	2021-04-07	Europe	France	CHUGA-IBP-laboratoire de Virologie	IBP-laboratoire de virologie	Sylvie Larrat et al
EPI_ISL_2510108	France/ARA-CHUGA-1043599706/2021	2021-04-08	Europe	France	CHUGA-IBP-laboratoire de Virologie	IBP-laboratoire de virologie	Sylvie Larrat et al
EPI_ISL_2510184	France/ARA-CHUGA-1043599804/2021	2021-04-07	Europe	France	CHUGA-IBP-laboratoire de Virologie	IBP-laboratoire de virologie	Sylvie Larrat et al
EPI_ISL_2510235	France/ARA-CHUGA-1043601153/2021	2021-04-08	Europe	France	CHUGA-IBP-laboratoire de Virologie	IBP-laboratoire de virologie	Sylvie Larrat et al
EPI_ISL_2510218	France/ARA-CHUGA-1043602528/2021	2021-04-08	Europe	France	CHUGA-IBP-laboratoire de Virologie	IBP-laboratoire de virologie	Sylvie Larrat et al
EPI_ISL_2510255	France/ARA-CHUGA-1043603258/2021	2021-04-08	Europe	France	CHUGA-IBP-laboratoire de Virologie	IBP-laboratoire de virologie	Sylvie Larrat et al
EPI_ISL_2509973	France/ARA-CHUGA-1043603501/2021	2021-04-08	Europe	France	CHUGA-IBP-laboratoire de Virologie	IBP-laboratoire de virologie	Sylvie Larrat et al
EPI_ISL_2510281	France/ARA-CHUGA-1043605356/2021	2021-04-08	Europe	France	CHUGA-IBP-laboratoire de Virologie	IBP-laboratoire de virologie	Sylvie Larrat et al
EPI_ISL_2510119	France/ARA-CHUGA-1043605732/2021	2021-04-08	Europe	France	CHUGA-IBP-laboratoire de Virologie	IBP-laboratoire de virologie	Sylvie Larrat et al
EPI_ISL_2510220	France/ARA-CHUGA-1043606178/2021	2021-04-09	Europe	France	CHUGA-IBP-laboratoire de Virologie	IBP-laboratoire de virologie	Sylvie Larrat et al
EPI_ISL_2510125	France/ARA-CHUGA-1043606744/2021	2021-04-09	Europe	France	CHUGA-IBP-laboratoire de Virologie	IBP-laboratoire de virologie	Sylvie Larrat et al
EPI_ISL_2510295	France/ARA-CHUGA-1043606961/2021	2021-04-09	Europe	France	CHUGA-IBP-laboratoire de Virologie	IBP-laboratoire de virologie	Sylvie Larrat et al
EPI_ISL_2510287	France/ARA-CHUGA-1043607783/2021	2021-04-09	Europe	France	CHUGA-IBP-laboratoire de Virologie	IBP-laboratoire de virologie	Sylvie Larrat et al
EPI_ISL_2510072	France/ARA-CHUGA-1043608231/2021	2021-04-09	Europe	France	CHUGA-IBP-laboratoire de Virologie	IBP-laboratoire de virologie	Sylvie Larrat et al
EPI_ISL_2510146	France/ARA-CHUGA-1043609659/2021	2021-04-09	Europe	France	CHUGA-IBP-laboratoire de Virologie	IBP-laboratoire de virologie	Sylvie Larrat et al
EPI_ISL_2510180	France/ARA-CHUGA-1043609904/2021	2021-04-09	Europe	France	CHUGA-IBP-laboratoire de Virologie	IBP-laboratoire de virologie	Sylvie Larrat et al
EPI_ISL_2509966	France/ARA-CHUGA-1043610757/2021	2021-04-09	Europe	France	CHUGA-IBP-laboratoire de Virologie	IBP-laboratoire de virologie	Sylvie Larrat et al
EPI_ISL_2510214	France/ARA-CHUGA-1043613307/2021	2021-04-10	Europe	France	CHUGA-IBP-laboratoire de Virologie	IBP-laboratoire de virologie	Sylvie Larrat et al
EPI_ISL_2510171	France/ARA-CHUGA-1043619640/2021	2021-04-12	Europe	France	CHUGA-IBP-laboratoire de Virologie	IBP-laboratoire de virologie	Sylvie Larrat et al
EPI_ISL_2510156	France/ARA-CHUGA-1043619690/2021	2021-04-12	Europe	France	CHUGA-IBP-laboratoire de Virologie	IBP-laboratoire de virologie	Sylvie Larrat et al
EPI_ISL_2510244	France/ARA-CHUGA-1043619726/2021	2021-04-12	Europe	France	CHUGA-IBP-laboratoire de Virologie	IBP-laboratoire de virologie	Sylvie Larrat et al
EPI_ISL_2510047	France/ARA-CHUGA-1043619898/2021	2021-04-12	Europe	France	CHUGA-IBP-laboratoire de Virologie	IBP-laboratoire de virologie	Sylvie Larrat et al
EPI_ISL_2509987	France/ARA-CHUGA-1043620273/2021	2021-04-12	Europe	France	CHUGA-IBP-laboratoire de Virologie	IBP-laboratoire de virologie	Sylvie Larrat et al
EPI_ISL_2510231	France/ARA-CHUGA-1043620560/2021	2021-04-12	Europe	France	CHUGA-IBP-laboratoire de Virologie	IBP-laboratoire de virologie	Sylvie Larrat et al
EPI_ISL_2510212	France/ARA-CHUGA-1043620882/2021	2021-04-12	Europe	France	CHUGA-IBP-laboratoire de Virologie	IBP-laboratoire de virologie	Sylvie Larrat et al
EPI_ISL_2510199	France/ARA-CHUGA-1043620971/2021	2021-04-12	Europe	France	CHUGA-IBP-laboratoire de Virologie	IBP-laboratoire de virologie	Sylvie Larrat et al
EPI_ISL_2510257	France/ARA-CHUGA-1043621110/2021	2021-04-12	Europe	France	CHUGA-IBP-laboratoire de Virologie	IBP-laboratoire de virologie	Sylvie Larrat et al
EPI_ISL_2510293	France/ARA-CHUGA-1043621459/2021	2021-04-12	Europe	France	CHUGA-IBP-laboratoire de Virologie	IBP-laboratoire de virologie	Sylvie Larrat et al
EPI_ISL_2510145	France/ARA-CHUGA-1043621816/2021	2021-04-12	Europe	France	CHUGA-IBP-laboratoire de Virologie	IBP-laboratoire de virologie	Sylvie Larrat et al
EPI_ISL_2510248	France/ARA-CHUGA-1043621897/2021	2021-04-12	Europe	France	CHUGA-IBP-laboratoire de Virologie	IBP-laboratoire de virologie	Sylvie Larrat et al
EPI_ISL_2510095	France/ARA-CHUGA-1043621919/2021	2021-04-12	Europe	France	CHUGA-IBP-laboratoire de Virologie	IBP-laboratoire de virologie	Sylvie Larrat et al
EPI_ISL_2509963	France/ARA-CHUGA-1043621933/2021	2021-04-12	Europe	France	CHUGA-IBP-laboratoire de Virologie	IBP-laboratoire de virologie	Sylvie Larrat et al
EPI_ISL_2510269	France/ARA-CHUGA-1043623338/2021	2021-04-12	Europe	France	CHUGA-IBP-laboratoire de Virologie	IBP-laboratoire de virologie	Sylvie Larrat et al
EPI_ISL_2510077	France/ARA-CHUGA-1043626387/2021	2021-04-13	Europe	France	CHUGA-IBP-laboratoire de Virologie	IBP-laboratoire de virologie	Sylvie Larrat et al
EPI_ISL_2510003	France/ARA-CHUGA-1043634141/2021	2021-04-14	Europe	France	CHUGA-IBP-laboratoire de Virologie	IBP-laboratoire de virologie	Sylvie Larrat et al
EPI_ISL_2510291	France/ARA-CHUGA-1043639234/2021	2021-04-15	Europe	France	CHUGA-IBP-laboratoire de Virologie	IBP-laboratoire de virologie	Sylvie Larrat et al
EPI_ISL_2510242	France/ARA-CHUGA-1043645873/2021	2021-04-16	Europe	France	CHUGA-IBP-laboratoire de Virologie	IBP-laboratoire de virologie	Sylvie Larrat et al
EPI_ISL_2510290	France/ARA-CHUGA-1043650456/2021	2021-04-16	Europe	France	CHUGA-IBP-laboratoire de Virologie	IBP-laboratoire de virologie	Sylvie Larrat et al
EPI_ISL_2510057	France/ARA-CHUGA-1043650520/2021	2021-04-16	Europe	France	CHUGA-IBP-laboratoire de Virologie	IBP-laboratoire de virologie	Sylvie Larrat et al
EPI_ISL_2510100	France/ARA-CHUGA-1043652811/2021	2021-04-17	Europe	France	CHUGA-IBP-laboratoire de Virologie	IBP-laboratoire de virologie	Sylvie Larrat et al
EPI_ISL_2510174	France/ARA-CHUGA-1043654267/2021	2021-04-19	Europe	France	CHUGA-IBP-laboratoire de Virologie	IBP-laboratoire de virologie	Sylvie Larrat et al
EPI_ISL_2510036	France/ARA-CHUGA-1043656607/2021	2021-04-19	Europe	France	CHUGA-IBP-laboratoire de Virologie	IBP-laboratoire de virologie	Sylvie Larrat et al
EPI_ISL_2510234	France/ARA-CHUGA-1043658074/2021	2021-04-19	Europe	France	CHUGA-IBP-laboratoire de Virologie	IBP-laboratoire de virologie	Sylvie Larrat et al
EPI_ISL_2510071	France/ARA-CHUGA-1043658207/2021	2021-04-19	Europe	France	CHUGA-IBP-laboratoire de Virologie	IBP-laboratoire de virologie	Sylvie Larrat et al
EPI_ISL_2510040	France/ARA-CHUGA-1043659129/2021	2021-04-19	Europe	France	CHUGA-IBP-laboratoire de Virologie	IBP-laboratoire de virologie	Sylvie Larrat et al
EPI_ISL_2510266	France/ARA-CHUGA-1043659362/2021	2021-04-19	Europe	France	CHUGA-IBP-laboratoire de Virologie	IBP-laboratoire de virologie	Sylvie Larrat et al
EPI_ISL_2510160	France/ARA-CHUGA-1043659582/2021	2021-04-19	Europe	France	CHUGA-IBP-laboratoire de Virologie	IBP-laboratoire de virologie	Sylvie Larrat et al
EPI_ISL_2510042	France/ARA-CHUGA-1043660149/2021	2021-04-19	Europe	France	CHUGA-IBP-laboratoire de Virologie	IBP-laboratoire de virologie	Sylvie Larrat et al
EPI_ISL_2510133	France/ARA-CHUGA-1043661855/2021	2021-04-20	Europe	France	CHUGA-IBP-laboratoire de Virologie	IBP-laboratoire de virologie	Sylvie Larrat et al
EPI_ISL_2510048	France/ARA-CHUGA-1043662325/2021	2021-04-20	Europe	France	CHUGA-IBP-laboratoire de Virologie	IBP-laboratoire de virologie	Sylvie Larrat et al
EPI_ISL_2510058	France/ARA-CHUGA-1043663702/2021	2021-04-20	Europe	France	CHUGA-IBP-laboratoire de Virologie	IBP-laboratoire de virologie	Sylvie Larrat et al
EPI_ISL_2510086	France/ARA-CHUGA-1043664405/2021	2021-04-20	Europe	France	CHUGA-IBP-laboratoire de Virologie	IBP-laboratoire de virologie	Sylvie Larrat et al
EPI_ISL_2510195	France/ARA-CHUGA-1043664492/2021	2021-04-20	Europe	France	CHUGA-IBP-laboratoire de Virologie	IBP-laboratoire de virologie	Sylvie Larrat et al
EPI_ISL_2510081	France/ARA-CHUGA-1043665221/2021	2021-04-20	Europe	France	CHUGA-IBP-laboratoire de Virologie	IBP-laboratoire de virologie	Sylvie Larrat et al
EPI_ISL_2510221	France/ARA-CHUGA-1043665274/2021	2021-04-20	Europe	France	CHUGA-IBP-laboratoire de Virologie	IBP-laboratoire de virologie	Sylvie Larrat et al
EPI_ISL_2510078	France/ARA-CHUGA-1043668177/2021	2021-04-21	Europe	France	CHUGA-IBP-laboratoire de Virologie	IBP-laboratoire de virologie	Sylvie Larrat et al
EPI_ISL_2510127	France/ARA-CHUGA-1043668181/2021	2021-04-21	Europe	France	CHUGA-IBP-laboratoire de Virologie	IBP-laboratoire de virologie	Sylvie Larrat et al
EPI_ISL_2510228	France/ARA-CHUGA-1043669875/2021	2021-04-21	Europe	France	CHUGA-IBP-laboratoire de Virologie	IBP-laboratoire de virologie	Sylvie Larrat et al
EPI_ISL_2510126	France/ARA-CHUGA-1043671913/2021	2021-04-21	Europe	France	CHUGA-IBP-laboratoire de Virologie	IBP-laboratoire de virologie	Sylvie Larrat et al
EPI_ISL_2510098	France/ARA-CHUGA-1043672272/2021	2021-04-21	Europe	France	CHUGA-IBP-laboratoire de Virologie	IBP-laboratoire de virologie	Sylvie Larrat et al
EPI_ISL_2509992	France/ARA-CHUGA-1043676546/2021	2021-04-22	Europe	France	CHUGA-IBP-laboratoire de Virologie	IBP-laboratoire de virologie	Sylvie Larrat et al
EPI_ISL_2510230	France/ARA-CHUGA-1043682464/2021	2021-04-23	Europe	France	CHUGA-IBP-laboratoire de Virologie	IBP-laboratoire de virologie	Sylvie Larrat et al
EPI_ISL_2510202	France/ARA-CHUGA-1043684598/2021	2021-04-23	Europe	France	CHUGA-IBP-laboratoire de Virologie	IBP-laboratoire de virologie	Sylvie Larrat et al
EPI_ISL_2509967	France/ARA-CHUGA-1043685084/2021	2021-04-23	Europe	France	CHUGA-IBP-laboratoire de Virologie	IBP-laboratoire de virologie	Sylvie Larrat et al
EPI_ISL_2509968	France/ARA-CHUGA-1043687421/2021	2021-04-24	Europe	France	CHUGA-IBP-laboratoire de Virologie	IBP-laboratoire de virologie	Sylvie Larrat et al
EPI_ISL_2510148	France/ARA-CHUGA-1043688304/2021	2021-04-24	Europe	France	CHUGA-IBP-laboratoire de Virologie	IBP-laboratoire de virologie	Sylvie Larrat et al
EPI_ISL_2509997	France/ARA-CHUGA-1043691403/2021	2021-04-25	Europe	France	CHUGA-IBP-laboratoire de Virologie	IBP-laboratoire de virologie	Sylvie Larrat et al
EPI_ISL_2510055	France/ARA-CHUGA-1043699687/2021	2021-04-27	Europe	France	CHUGA-IBP-laboratoire de Virologie	IBP-laboratoire de virologie	Sylvie Larrat et al
EPI_ISL_2510103	France/ARA-CHUGA-1043706755/2021	2021-04-28	Europe	France	CHUGA-IBP-laboratoire de Virologie	IBP-laboratoire de virologie	Sylvie Larrat et al
EPI_ISL_2835961	France/ARA-CHUGA-1043707025/2021	2021-04-28	Europe	France	CHUGA-IBP-laboratoire de Virologie	IBP-laboratoire de virologie	Sylvie Larrat et al
EPI_ISL_2510023	France/ARA-CHUGA-1043713630/2021	2021-04-29	Europe	France	CHUGA-IBP-laboratoire de Virologie	IBP-laboratoire de virologie	Sylvie Larrat et al
EPI_ISL_2510112	France/ARA-CHUGA-1043718525/2021	2021-04-30	Europe	France	CHUGA-IBP-laboratoire de Virologie	IBP-laboratoire de virologie	Sylvie Larrat et al
EPI_ISL_2510007	France/ARA-CHUGA-1043721518/2021	2021-04-30	Europe	France	CHUGA-IBP-laboratoire de Virologie	IBP-laboratoire de virologie	Sylvie Larrat et al
EPI_ISL_2510107	France/ARA-CHUGA-1045806723/2021	2021-04-01	Europe	France	CHUGA-IBP-laboratoire de Virologie	IBP-laboratoire de virologie	Sylvie Larrat et al
EPI_ISL_2510073	France/ARA-CHUGA-1045807067/2021	2021-04-02	Europe	France	CHUGA-IBP-laboratoire de Virologie	IBP-laboratoire de virologie	Sylvie Larrat et al
EPI_ISL_2509998	France/ARA-CHUGA-1045807255/2021	2021-04-02	Europe	France	CHUGA-IBP-laboratoire de Virologie	IBP-laboratoire de virologie	Sylvie Larrat et al
EPI_ISL_2510177	France/ARA-CHUGA-1045808664/2021	2021-04-06	Europe	France	CHUGA-IBP-laboratoire de Virologie	IBP-laboratoire de virologie	Sylvie Larrat et al
EPI_ISL_2510135	France/ARA-CHUGA-1045809167/2021	2021-04-06	Europe	France	CHUGA-IBP-laboratoire de Virologie	IBP-laboratoire de virologie	Sylvie Larrat et al
EPI_ISL_2509981	France/ARA-CHUGA-1045809244/2021	2021-04-06	Europe	France	CHUGA-IBP-laboratoire de Virologie	IBP-laboratoire de virologie	Sylvie Larrat et al
EPI_ISL_2510240	France/ARA-CHUGA-1045809525/2021	2021-04-07	Europe	France	CHUGA-IBP-laboratoire de Virologie	IBP-laboratoire de virologie	Sylvie Larrat et al
EPI_ISL_2510012	France/ARA-CHUGA-1045809547/2021	2021-04-07	Europe	France	CHUGA-IBP-laboratoire de Virologie	IBP-laboratoire de virologie	Sylvie Larrat et al
EPI_ISL_2510079	France/ARA-CHUGA-1045809610/2021	2021-04-07	Europe	France	CHUGA-IBP-laboratoire de Virologie	IBP-laboratoire de virologie	Sylvie Larrat et al
EPI_ISL_2509977	France/ARA-CHUGA-1045810282/2021	2021-04-08	Europe	France	CHUGA-IBP-laboratoire de Virologie	IBP-laboratoire de virologie	Sylvie Larrat et al
EPI_ISL_2509985	France/ARA-CHUGA-1045810535/2021	2021-04-09	Europe	France	CHUGA-IBP-laboratoire de Virologie	IBP-laboratoire de virologie	Sylvie Larrat et al
EPI_ISL_2510033	France/ARA-CHUGA-1045810563/2021	2021-04-08	Europe	France	CHUGA-IBP-laboratoire de Virologie	IBP-laboratoire de virologie	Sylvie Larrat et al
EPI_ISL_2510237	France/ARA-CHUGA-1045810567/2021	2021-04-08	Europe	France	CHUGA-IBP-laboratoire de Virologie	IBP-laboratoire de virologie	Sylvie Larrat et al
EPI_ISL_2510069	France/ARA-CHUGA-1045810570/2021	2021-04-08	Europe	France	CHUGA-IBP-laboratoire de Virologie	IBP-laboratoire de virologie	Sylvie Larrat et al
EPI_ISL_2510002	France/ARA-CHUGA-1045810615/2021	2021-04-09	Europe	France	CHUGA-IBP-laboratoire de Virologie	IBP-laboratoire de virologie	Sylvie Larrat et al
EPI_ISL_2510193	France/ARA-CHUGA-1045810845/2021	2021-04-09	Europe	France	CHUGA-IBP-laboratoire de Virologie	IBP-laboratoire de virologie	Sylvie Larrat et al
EPI_ISL_2510162	France/ARA-CHUGA-1045811124/2021	2021-04-09	Europe	France	CHUGA-IBP-laboratoire de Virologie	IBP-laboratoire de virologie	Sylvie Larrat et al
EPI_ISL_2510025	France/ARA-CHUGA-1045811130/2021	2021-04-09	Europe	France	CHUGA-IBP-laboratoire de Virologie	IBP-laboratoire de virologie	Sylvie Larrat et al
EPI_ISL_2510052	France/ARA-CHUGA-1045811402/2021	2021-04-10	Europe	France	CHUGA-IBP-laboratoire de Virologie	IBP-laboratoire de virologie	Sylvie Larrat et al
EPI_ISL_2510140	France/ARA-CHUGA-1045812141/2021	2021-04-12	Europe	France	CHUGA-IBP-laboratoire de Virologie	IBP-laboratoire de virologie	Sylvie Larrat et al
EPI_ISL_2510261	France/ARA-CHUGA-1045814416/2021	2021-04-16	Europe	France	CHUGA-IBP-laboratoire de Virologie	IBP-laboratoire de virologie	Sylvie Larrat et al
EPI_ISL_2510155	France/ARA-CHUGA-1045815834/2021	2021-04-19	Europe	France	CHUGA-IBP-laboratoire de Virologie	IBP-laboratoire de virologie	Sylvie Larrat et al
EPI_ISL_2510114	France/ARA-CHUGA-1045816497/2021	2021-04-20	Europe	France	CHUGA-IBP-laboratoire de Virologie	IBP-laboratoire de virologie	Sylvie Larrat et al
EPI_ISL_2510027	France/ARA-CHUGA-1045816640/2021	2021-04-20	Europe	France	CHUGA-IBP-laboratoire de Virologie	IBP-laboratoire de virologie	Sylvie Larrat et al
EPI_ISL_2510178	France/ARA-CHUGA-1045818503/2021	2021-04-24	Europe	France	CHUGA-IBP-laboratoire de Virologie	IBP-laboratoire de virologie	Sylvie Larrat et al
EPI_ISL_2510153	France/ARA-CHUGA-1045818535/2021	2021-04-24	Europe	France	CHUGA-IBP-laboratoire de Virologie	IBP-laboratoire de virologie	Sylvie Larrat et al
EPI_ISL_2510288	France/ARA-CHUGA-1045819213/2021	2021-04-26	Europe	France	CHUGA-IBP-laboratoire de Virologie	IBP-laboratoire de virologie	Sylvie Larrat et al
EPI_ISL_2510279	France/ARA-CHUGA-1045820199/2021	2021-04-27	Europe	France	CHUGA-IBP-laboratoire de Virologie	IBP-laboratoire de virologie	Sylvie Larrat et al
EPI_ISL_2510056	France/ARA-CHUGA-1045821713/2021	2021-04-30	Europe	France	CHUGA-IBP-laboratoire de Virologie	IBP-laboratoire de virologie	Sylvie Larrat et al
EPI_ISL_2510194	France/ARA-CHUGA-1048255874/2021	2021-04-21	Europe	France	CHUGA-IBP-laboratoire de Virologie	IBP-laboratoire de virologie	Sylvie Larrat et al
EPI_ISL_2510050	France/ARA-CHUGA-1048259901/2021	2021-04-29	Europe	France	CHUGA-IBP-laboratoire de Virologie	IBP-laboratoire de virologie	Sylvie Larrat et al
EPI_ISL_2510031	France/ARA-CHUGA-1053725144/2021	2021-05-01	Europe	France	CHUGA-IBP-laboratoire de Virologie	IBP-laboratoire de virologie	Sylvie Larrat et al
EPI_ISL_2510197	France/ARA-CHUGA-1053726918/2021	2021-05-02	Europe	France	CHUGA-IBP-laboratoire de Virologie	IBP-laboratoire de virologie	Sylvie Larrat et al
EPI_ISL_2510226	France/ARA-CHUGA-1053727326/2021	2021-05-03	Europe	France	CHUGA-IBP-laboratoire de Virologie	IBP-laboratoire de virologie	Sylvie Larrat et al
EPI_ISL_2510249	France/ARA-CHUGA-1053740466/2021	2021-05-05	Europe	France	CHUGA-IBP-laboratoire de Virologie	IBP-laboratoire de virologie	Sylvie Larrat et al
EPI_ISL_2510083	France/ARA-CHUGA-1053740814/2021	2021-05-05	Europe	France	CHUGA-IBP-laboratoire de Virologie	IBP-laboratoire de virologie	Sylvie Larrat et al
EPI_ISL_2510106	France/ARA-CHUGA-1053741703/2021	2021-05-05	Europe	France	CHUGA-IBP-laboratoire de Virologie	IBP-laboratoire de virologie	Sylvie Larrat et al
EPI_ISL_2509982	France/ARA-CHUGA-1053743613/2021	2021-05-05	Europe	France	CHUGA-IBP-laboratoire de Virologie	IBP-laboratoire de virologie	Sylvie Larrat et al
EPI_ISL_2510283	France/ARA-CHUGA-1053750492/2021	2021-05-06	Europe	France	CHUGA-IBP-laboratoire de Virologie	IBP-laboratoire de virologie	Sylvie Larrat et al
EPI_ISL_2510253	France/ARA-CHUGA-1053751628/2021	2021-05-07	Europe	France	CHUGA-IBP-laboratoire de Virologie	IBP-laboratoire de virologie	Sylvie Larrat et al
EPI_ISL_2510061	France/ARA-CHUGA-1053753214/2021	2021-05-07	Europe	France	CHUGA-IBP-laboratoire de Virologie	IBP-laboratoire de virologie	Sylvie Larrat et al
EPI_ISL_2510265	France/ARA-CHUGA-1053756766/2021	2021-05-07	Europe	France	CHUGA-IBP-laboratoire de Virologie	IBP-laboratoire de virologie	Sylvie Larrat et al
EPI_ISL_2509979	France/ARA-CHUGA-1053756771/2021	2021-05-07	Europe	France	CHUGA-IBP-laboratoire de Virologie	IBP-laboratoire de virologie	Sylvie Larrat et al
EPI_ISL_2510271	France/ARA-CHUGA-1053766458/2021	2021-05-10	Europe	France	CHUGA-IBP-laboratoire de Virologie	IBP-laboratoire de virologie	Sylvie Larrat et al
EPI_ISL_2510132	France/ARA-CHUGA-1053766558/2021	2021-05-10	Europe	France	CHUGA-IBP-laboratoire de Virologie	IBP-laboratoire de virologie	Sylvie Larrat et al
EPI_ISL_2510151	France/ARA-CHUGA-1053768373/2021	2021-05-10	Europe	France	CHUGA-IBP-laboratoire de Virologie	IBP-laboratoire de virologie	Sylvie Larrat et al
EPI_ISL_2510243	France/ARA-CHUGA-1053768886/2021	2021-05-10	Europe	France	CHUGA-IBP-laboratoire de Virologie	IBP-laboratoire de virologie	Sylvie Larrat et al
EPI_ISL_2510001	France/ARA-CHUGA-1053773424/2021	2021-05-11	Europe	France	CHUGA-IBP-laboratoire de Virologie	IBP-laboratoire de virologie	Sylvie Larrat et al
EPI_ISL_2510200	France/ARA-CHUGA-1053774586/2021	2021-05-11	Europe	France	CHUGA-IBP-laboratoire de Virologie	IBP-laboratoire de virologie	Sylvie Larrat et al
EPI_ISL_2510130	France/ARA-CHUGA-1053779032/2021	2021-05-12	Europe	France	CHUGA-IBP-laboratoire de Virologie	IBP-laboratoire de virologie	Sylvie Larrat et al
EPI_ISL_2509989	France/ARA-CHUGA-1053783843/2021	2021-05-13	Europe	France	CHUGA-IBP-laboratoire de Virologie	IBP-laboratoire de virologie	Sylvie Larrat et al
EPI_ISL_2509970	France/ARA-CHUGA-1053794118/2021	2021-05-16	Europe	France	CHUGA-IBP-laboratoire de Virologie	IBP-laboratoire de virologie	Sylvie Larrat et al
EPI_ISL_2510136	France/ARA-CHUGA-1053796009/2021	2021-05-17	Europe	France	CHUGA-IBP-laboratoire de Virologie	IBP-laboratoire de virologie	Sylvie Larrat et al
EPI_ISL_2510085	France/ARA-CHUGA-1053806541/2021	2021-05-18	Europe	France	CHUGA-IBP-laboratoire de Virologie	IBP-laboratoire de virologie	Sylvie Larrat et al
EPI_ISL_2510170	France/ARA-CHUGA-1053812539/2021	2021-05-19	Europe	France	CHUGA-IBP-laboratoire de Virologie	IBP-laboratoire de virologie	Sylvie Larrat et al
EPI_ISL_2510144	France/ARA-CHUGA-1053816886/2021	2021-05-20	Europe	France	CHUGA-IBP-laboratoire de Virologie	IBP-laboratoire de virologie	Sylvie Larrat et al
EPI_ISL_2510275	France/ARA-CHUGA-1053822651/2021	2021-05-21	Europe	France	CHUGA-IBP-laboratoire de Virologie	IBP-laboratoire de virologie	Sylvie Larrat et al
EPI_ISL_2510096	France/ARA-CHUGA-1053822970/2021	2021-05-21	Europe	France	CHUGA-IBP-laboratoire de Virologie	IBP-laboratoire de virologie	Sylvie Larrat et al
EPI_ISL_2510229	France/ARA-CHUGA-1053830256/2021	2021-05-24	Europe	France	CHUGA-IBP-laboratoire de Virologie	IBP-laboratoire de virologie	Sylvie Larrat et al
EPI_ISL_2510029	France/ARA-CHUGA-1053832806/2021	2021-05-24	Europe	France	CHUGA-IBP-laboratoire de Virologie	IBP-laboratoire de virologie	Sylvie Larrat et al
EPI_ISL_2510080	France/ARA-CHUGA-1053832971/2021	2021-05-24	Europe	France	CHUGA-IBP-laboratoire de Virologie	IBP-laboratoire de virologie	Sylvie Larrat et al
EPI_ISL_2509974	France/ARA-CHUGA-1053841526/2021	2021-05-26	Europe	France	CHUGA-IBP-laboratoire de Virologie	IBP-laboratoire de virologie	Sylvie Larrat et al
EPI_ISL_2510008	France/ARA-CHUGA-1053844800/2021	2021-05-26	Europe	France	CHUGA-IBP-laboratoire de Virologie	IBP-laboratoire de virologie	Sylvie Larrat et al
EPI_ISL_2510038	France/ARA-CHUGA-1053846239/2021	2021-05-26	Europe	France	CHUGA-IBP-laboratoire de Virologie	IBP-laboratoire de virologie	Sylvie Larrat et al
EPI_ISL_2510044	France/ARA-CHUGA-1053852683/2021	2021-05-27	Europe	France	CHUGA-IBP-laboratoire de Virologie	IBP-laboratoire de virologie	Sylvie Larrat et al
EPI_ISL_2510090	France/ARA-CHUGA-1053852789/2021	2021-05-27	Europe	France	CHUGA-IBP-laboratoire de Virologie	IBP-laboratoire de virologie	Sylvie Larrat et al
EPI_ISL_2510167	France/ARA-CHUGA-1053862468/2021	2021-05-30	Europe	France	CHUGA-IBP-laboratoire de Virologie	IBP-laboratoire de virologie	Sylvie Larrat et al
EPI_ISL_2510016	France/ARA-CHUGA-1053865901/2021	2021-05-31	Europe	France	CHUGA-IBP-laboratoire de Virologie	IBP-laboratoire de virologie	Sylvie Larrat et al
EPI_ISL_2509993	France/ARA-CHUGA-1053869174/2021	2021-05-31	Europe	France	CHUGA-IBP-laboratoire de Virologie	IBP-laboratoire de virologie	Sylvie Larrat et al
EPI_ISL_2510142	France/ARA-CHUGA-1053869386/2021	2021-05-31	Europe	France	CHUGA-IBP-laboratoire de Virologie	IBP-laboratoire de virologie	Sylvie Larrat et al
EPI_ISL_2510109	France/ARA-CHUGA-1053869677/2021	2021-05-31	Europe	France	CHUGA-IBP-laboratoire de Virologie	IBP-laboratoire de virologie	Sylvie Larrat et al
EPI_ISL_2510207	France/ARA-CHUGA-1055822408/2021	2021-05-01	Europe	France	CHUGA-IBP-laboratoire de Virologie	IBP-laboratoire de virologie	Sylvie Larrat et al
EPI_ISL_2510054	France/ARA-CHUGA-1055824065/2021	2021-05-04	Europe	France	CHUGA-IBP-laboratoire de Virologie	IBP-laboratoire de virologie	Sylvie Larrat et al
EPI_ISL_2510116	France/ARA-CHUGA-1055824677/2021	2021-05-05	Europe	France	CHUGA-IBP-laboratoire de Virologie	IBP-laboratoire de virologie	Sylvie Larrat et al
EPI_ISL_2510018	France/ARA-CHUGA-1055824970/2021	2021-05-05	Europe	France	CHUGA-IBP-laboratoire de Virologie	IBP-laboratoire de virologie	Sylvie Larrat et al
EPI_ISL_2510246	France/ARA-CHUGA-1055825914/2021	2021-05-07	Europe	France	CHUGA-IBP-laboratoire de Virologie	IBP-laboratoire de virologie	Sylvie Larrat et al
EPI_ISL_2510026	France/ARA-CHUGA-1055826886/2021	2021-05-10	Europe	France	CHUGA-IBP-laboratoire de Virologie	IBP-laboratoire de virologie	Sylvie Larrat et al
EPI_ISL_2510173	France/ARA-CHUGA-1055828320/2021	2021-05-12	Europe	France	CHUGA-IBP-laboratoire de Virologie	IBP-laboratoire de virologie	Sylvie Larrat et al
EPI_ISL_2510161	France/ARA-CHUGA-1055832238/2021	2021-05-20	Europe	France	CHUGA-IBP-laboratoire de Virologie	IBP-laboratoire de virologie	Sylvie Larrat et al
EPI_ISL_2510060	France/ARA-CHUGA-1055835003/2021	2021-05-27	Europe	France	CHUGA-IBP-laboratoire de Virologie	IBP-laboratoire de virologie	Sylvie Larrat et al
EPI_ISL_2510169	France/ARA-CHUGA-1059228763/2021	2021-05-19	Europe	France	CHUGA-IBP-laboratoire de Virologie	IBP-laboratoire de virologie	Sylvie Larrat et al
EPI_ISL_2835956	France/ARA-CHUGA-1063937818/2021	2021-06-11	Europe	France	CHUGA-IBP-laboratoire de Virologie	IBP-laboratoire de virologie	Sylvie Larrat et al
EPI_ISL_2835973	France/ARA-CHUGA-1063939303/2021	2021-06-12	Europe	France	CHUGA-IBP-laboratoire de Virologie	IBP-laboratoire de virologie	Sylvie Larrat et al
EPI_ISL_2835971	France/ARA-CHUGA-1063942934/2021	2021-06-13	Europe	France	CHUGA-IBP-laboratoire de Virologie	IBP-laboratoire de virologie	Sylvie Larrat et al
EPI_ISL_2835972	France/ARA-CHUGA-1063983972/2021	2021-06-21	Europe	France	CHUGA-IBP-laboratoire de Virologie	IBP-laboratoire de virologie	Sylvie Larrat et al
EPI_ISL_2510034	France/ARA-CHUGA-1065839844/2021	2021-06-04	Europe	France	CHUGA-IBP-laboratoire de Virologie	IBP-laboratoire de virologie	Sylvie Larrat et al
EPI_ISL_2510264	France/ARA-CHUGA-1065839845/2021	2021-06-04	Europe	France	CHUGA-IBP-laboratoire de Virologie	IBP-laboratoire de virologie	Sylvie Larrat et al
EPI_ISL_2509975	France/ARA-CHUGA-1065839855/2021	2021-06-04	Europe	France	CHUGA-IBP-laboratoire de Virologie	IBP-laboratoire de virologie	Sylvie Larrat et al
EPI_ISL_2603415	France/ARA-CHUGA-1065840195/2021	2021-06-05	Europe	France	CHUGA-IBP-laboratoire de Virologie	IBP-laboratoire de virologie	Sylvie Larrat et al
EPI_ISL_2603421	France/ARA-CHUGA-1065843077/2021	2021-06-04	Europe	France	CHUGA-IBP-laboratoire de Virologie	IBP-laboratoire de virologie	Sylvie Larrat et al
EPI_ISL_2828577	France/ARA-CHUGA-1065843079/2021	2021-06-05	Europe	France	CHUGA-IBP-laboratoire de Virologie	IBP-laboratoire de virologie	Sylvie Larrat et al
EPI_ISL_2603418	France/ARA-CHUGA-1065843080/2021	2021-06-04	Europe	France	CHUGA-IBP-laboratoire de Virologie	IBP-laboratoire de virologie	Sylvie Larrat et al
EPI_ISL_2603419	France/ARA-CHUGA-1065843082/2021	2021-06-07	Europe	France	CHUGA-IBP-laboratoire de Virologie	IBP-laboratoire de virologie	Sylvie Larrat et al
EPI_ISL_2835962	France/ARA-CHUGA-1065843994/2021	2021-06-11	Europe	France	CHUGA-IBP-laboratoire de Virologie	IBP-laboratoire de virologie	Sylvie Larrat et al
EPI_ISL_2828579	France/ARA-CHUGA-1065844123/2021	2021-06-12	Europe	France	CHUGA-IBP-laboratoire de Virologie	IBP-laboratoire de virologie	Sylvie Larrat et al
EPI_ISL_2835968	France/ARA-CHUGA-1065851231/2021	2021-06-24	Europe	France	CHUGA-IBP-laboratoire de Virologie	IBP-laboratoire de virologie	Sylvie Larrat et al
EPI_ISL_2835976	France/ARA-CHUGA-1068267048/2021	2021-06-18	Europe	France	CHUGA-IBP-laboratoire de Virologie	IBP-laboratoire de virologie	Sylvie Larrat et al
EPI_ISL_2835957	France/ARA-CHUGA-1069233329/2021	2021-06-18	Europe	France	CHUGA-IBP-laboratoire de Virologie	IBP-laboratoire de virologie	Sylvie Larrat et al
EPI_ISL_3028254	France/ARA-CHUGA-1074047672/2021	2021-07-02	Europe	France	CHUGA-IBP-laboratoire de Virologie	IBP-laboratoire de virologie	Sylvie Larrat et al
EPI_ISL_2900253	France/ARA-CHUGA-1074071812/2021	2021-07-07	Europe	France	CHUGA-IBP-laboratoire de Virologie	IBP-laboratoire de virologie	Sylvie Larrat et al
EPI_ISL_3230052	France/ARA-CHUGA-1074154803/2021	2021-07-24	Europe	France	CHUGA-IBP-laboratoire de Virologie	IBP-laboratoire de virologie	Sylvie Larrat et al
EPI_ISL_3230037	France/ARA-CHUGA-1074160244/2021	2021-07-26	Europe	France	CHUGA-IBP-laboratoire de Virologie	IBP-laboratoire de virologie	Sylvie Larrat et al
EPI_ISL_3230046	France/ARA-CHUGA-1074165168/2021	2021-07-27	Europe	France	CHUGA-IBP-laboratoire de Virologie	IBP-laboratoire de virologie	Sylvie Larrat et al
EPI_ISL_2900247	France/ARA-CHUGA-1075855327/2021	2021-07-04	Europe	France	CHUGA-IBP-laboratoire de Virologie	IBP-laboratoire de virologie	Sylvie Larrat et al
EPI_ISL_3230045	France/ARA-CHUGA-1075865132/2021	2021-07-20	Europe	France	CHUGA-IBP-laboratoire de Virologie	IBP-laboratoire de virologie	Sylvie Larrat et al
EPI_ISL_3230036	France/ARA-CHUGA-1075865258/2021	2021-07-23	Europe	France	CHUGA-IBP-laboratoire de Virologie	IBP-laboratoire de virologie	Sylvie Larrat et al
EPI_ISL_3230033	France/ARA-CHUGA-1075865260/2021	2021-07-23	Europe	France	CHUGA-IBP-laboratoire de Virologie	IBP-laboratoire de virologie	Sylvie Larrat et al
EPI_ISL_3230039	France/ARA-CHUGA-1075865263/2021	2021-07-23	Europe	France	CHUGA-IBP-laboratoire de Virologie	IBP-laboratoire de virologie	Sylvie Larrat et al
EPI_ISL_3230050	France/ARA-CHUGA-1075866614/2021	2021-07-27	Europe	France	CHUGA-IBP-laboratoire de Virologie	IBP-laboratoire de virologie	Sylvie Larrat et al
EPI_ISL_3230035	France/ARA-CHUGA-1079238215/2021	2021-07-26	Europe	France	CHUGA-IBP-laboratoire de Virologie	IBP-laboratoire de virologie	Sylvie Larrat et al
EPI_ISL_3568601	France/ARA-CHUGA-1079239282/2021	2021-07-29	Europe	France	CHUGA-IBP-laboratoire de Virologie	IBP-laboratoire de virologie	Sylvie Larrat et al
EPI_ISL_3230051	France/ARA-CHUGA-1079984196/2021	2021-07-11	Europe	France	CHUGA-IBP-laboratoire de Virologie	IBP-laboratoire de virologie	Sylvie Larrat et al
EPI_ISL_3230031	France/ARA-CHUGA-1079984229/2021	2021-07-15	Europe	France	CHUGA-IBP-laboratoire de Virologie	IBP-laboratoire de virologie	Sylvie Larrat et al
EPI_ISL_3568598	France/ARA-CHUGA-1084222054/2021	2021-08-08	Europe	France	CHUGA-IBP-laboratoire de Virologie	IBP-laboratoire de virologie	Sylvie Larrat et al
EPI_ISL_3568594	France/ARA-CHUGA-1089239145/2021	2021-08-02	Europe	France	CHUGA-IBP-laboratoire de Virologie	IBP-laboratoire de virologie	Sylvie Larrat et al
EPI_ISL_3568600	France/ARA-CHUGA-1089239751/2021	2021-08-06	Europe	France	CHUGA-IBP-laboratoire de Virologie	IBP-laboratoire de virologie	Sylvie Larrat et al
EPI_ISL_3568589	France/ARA-CHUGA-1089239754/2021	2021-08-06	Europe	France	CHUGA-IBP-laboratoire de Virologie	IBP-laboratoire de virologie	Sylvie Larrat et al
EPI_ISL_3568590	France/ARA-CHUGA-1089239800/2021	2021-08-08	Europe	France	CHUGA-IBP-laboratoire de Virologie	IBP-laboratoire de virologie	Sylvie Larrat et al
EPI_ISL_1785074	France/ARA-CHUST-GIMAP-01/2020	2020-11-17	Europe	France	Infectious Agents & Hygiene	GIMAP and Virpath teams-CIRI	Sylvie Pillet et al
EPI_ISL_1785078	France/ARA-CHUST-GIMAP-02/2020	2020-11-17	Europe	France	Infectious Agents & Hygiene	GIMAP and Virpath teams-CIRI	Sylvie Pillet et al
EPI_ISL_1785071	France/ARA-CHUST-GIMAP-03/2020	2020-11-17	Europe	France	Infectious Agents & Hygiene	GIMAP and Virpath teams-CIRI	Sylvie Pillet et al
EPI_ISL_1785077	France/ARA-CHUST-GIMAP-04/2020	2020-11-17	Europe	France	Infectious Agents & Hygiene	GIMAP and Virpath teams-CIRI	Sylvie Pillet et al
EPI_ISL_1785075	France/ARA-CHUST-GIMAP-05/2020	2020-11-17	Europe	France	Infectious Agents & Hygiene	GIMAP and Virpath teams-CIRI	Sylvie Pillet et al
EPI_ISL_1785076	France/ARA-CHUST-GIMAP-06/2020	2020-11-17	Europe	France	Infectious Agents & Hygiene	GIMAP and Virpath teams-CIRI	Sylvie Pillet et al
EPI_ISL_1785080	France/ARA-CHUST-GIMAP-07/2020	2020-11-18	Europe	France	Infectious Agents & Hygiene	GIMAP and Virpath teams-CIRI	Sylvie Pillet et al
EPI_ISL_1785079	France/ARA-CHUST-GIMAP-08/2020	2020-11-18	Europe	France	Infectious Agents & Hygiene	GIMAP and Virpath teams-CIRI	Sylvie Pillet et al
EPI_ISL_1785072	France/ARA-CHUST-GIMAP-09/2020	2020-11-17	Europe	France	Infectious Agents & Hygiene	GIMAP and Virpath teams-CIRI	Sylvie Pillet et al
EPI_ISL_1785073	France/ARA-CHUST-GIMAP-10/2020	2020-11-17	Europe	France	Infectious Agents & Hygiene	GIMAP and Virpath teams-CIRI	Sylvie Pillet et al
EPI_ISL_1312995	France/ARA-HCL0121004123701/2021	2021-03-03	Europe	France	CNR Virus des Infections Respiratoires - France SUD	CNR Virus des Infections Respiratoires - France SUD	Antonin Bal et al
EPI_ISL_1312966	France/ARA-HCL0121004334901/2021	2021-03-03	Europe	France	CNR Virus des Infections Respiratoires - France SUD	CNR Virus des Infections Respiratoires - France SUD	Antonin Bal et al
EPI_ISL_1312967	France/ARA-HCL0121004366901/2021	2021-03-03	Europe	France	CNR Virus des Infections Respiratoires - France SUD	CNR Virus des Infections Respiratoires - France SUD	Antonin Bal et al
EPI_ISL_1312811	France/ARA-HCL0121004418101/2021	2021-03-04	Europe	France	CNR Virus des Infections Respiratoires - France SUD	CNR Virus des Infections Respiratoires - France SUD	Antonin Bal et al
EPI_ISL_1312812	France/ARA-HCL0121004418401/2021	2021-03-04	Europe	France	CNR Virus des Infections Respiratoires - France SUD	CNR Virus des Infections Respiratoires - France SUD	Antonin Bal et al
EPI_ISL_1312813	France/ARA-HCL0121004433801/2021	2021-03-04	Europe	France	CNR Virus des Infections Respiratoires - France SUD	CNR Virus des Infections Respiratoires - France SUD	Antonin Bal et al
EPI_ISL_1313632	France/ARA-HCL0121004609601/2021	2021-03-08	Europe	France	CNR Virus des Infections Respiratoires - France SUD	CNR Virus des Infections Respiratoires - France SUD	Antonin Bal et al
EPI_ISL_1313609	France/ARA-HCL0121004719401/2021	2021-03-10	Europe	France	CNR Virus des Infections Respiratoires - France SUD	CNR Virus des Infections Respiratoires - France SUD	Antonin Bal et al
EPI_ISL_1313633	France/ARA-HCL0121004748101/2021	2021-03-08	Europe	France	CNR Virus des Infections Respiratoires - France SUD	CNR Virus des Infections Respiratoires - France SUD	Antonin Bal et al
EPI_ISL_1313618	France/ARA-HCL0121004799901/2021	2021-03-09	Europe	France	CNR Virus des Infections Respiratoires - France SUD	CNR Virus des Infections Respiratoires - France SUD	Antonin Bal et al
EPI_ISL_1312926	France/ARA-HCL021003588301/2021	2021-01-07	Europe	France	CNR Virus des Infections Respiratoires - France SUD	CNR Virus des Infections Respiratoires - France SUD	Antonin Bal et al
EPI_ISL_2534128	France/ARA-HCL0210043889/2021	2021-01-04	Europe	France	CNR Virus des Infections Respiratoires - France SUD	CNR Virus des Infections Respiratoires - France SUD	Antonin Bal et al
EPI_ISL_1967696	France/ARA-HCL021005244401/2021	2021-01-10	Europe	France	CNR Virus des Infections Respiratoires - France SUD	CNR Virus des Infections Respiratoires - France SUD	Antonin Bal et al
EPI_ISL_1312925	France/ARA-HCL021005744401/2021	2021-01-11	Europe	France	CNR Virus des Infections Respiratoires - France SUD	CNR Virus des Infections Respiratoires - France SUD	Antonin Bal et al
EPI_ISL_2534131	France/ARA-HCL0210060135/2021	2021-01-06	Europe	France	CNR Virus des Infections Respiratoires - France SUD	CNR Virus des Infections Respiratoires - France SUD	Antonin Bal et al
EPI_ISL_1322385	France/ARA-HCL021006091901/2021	2021-01-08	Europe	France	DYOMEDEA NEOLAB ST RAMBERT	CNR Virus des Infections Respiratoires - France SUD	Antonin Bal et al
EPI_ISL_1322341	France/ARA-HCL021006106101/2021	2021-01-07	Europe	France	CENTRE HOSPITALIER DE BOURG EN BRESSE	CNR Virus des Infections Respiratoires - France SUD	Antonin Bal et al
EPI_ISL_1322340	France/ARA-HCL021006108801/2021	2021-01-11	Europe	France	CENTRE HOSPITALIER DE BOURG EN BRESSE	CNR Virus des Infections Respiratoires - France SUD	Antonin Bal et al
EPI_ISL_1322346	France/ARA-HCL021006114101/2021	2021-01-08	Europe	France	CENTRE HOSPITALIER DE BOURG EN BRESSE	CNR Virus des Infections Respiratoires - France SUD	Antonin Bal et al
EPI_ISL_1322347	France/ARA-HCL021006119701/2021	2021-01-08	Europe	France	CENTRE HOSPITALIER DE BOURG EN BRESSE	CNR Virus des Infections Respiratoires - France SUD	Antonin Bal et al
EPI_ISL_1967697	France/ARA-HCL021006278301/2021	2021-01-12	Europe	France	CNR Virus des Infections Respiratoires - France SUD	CNR Virus des Infections Respiratoires - France SUD	Antonin Bal et al
EPI_ISL_1967698	France/ARA-HCL021006392001/2021	2021-01-07	Europe	France	LABM DES EAUX CLAIRES	CNR Virus des Infections Respiratoires - France SUD	Antonin Bal et al
EPI_ISL_1322335	France/ARA-HCL021006408401/2021	2021-01-09	Europe	France	CERBALLIANCE RHONE ALPES	CNR Virus des Infections Respiratoires - France SUD	Antonin Bal et al
EPI_ISL_1322336	France/ARA-HCL021006413101/2021	2021-01-09	Europe	France	CERBALLIANCE RHONE ALPES	CNR Virus des Infections Respiratoires - France SUD	Antonin Bal et al
EPI_ISL_1322356	France/ARA-HCL021006611401/2021	2021-01-07	Europe	France	LABORATOIRE BOUVIER	CNR Virus des Infections Respiratoires - France SUD	Antonin Bal et al
EPI_ISL_1967699	France/ARA-HCL021006724301/2021	2021-01-12	Europe	France	CNR Virus des Infections Respiratoires - France SUD	CNR Virus des Infections Respiratoires - France SUD	Antonin Bal et al
EPI_ISL_1967700	France/ARA-HCL021006725201/2021	2021-01-12	Europe	France	CNR Virus des Infections Respiratoires - France SUD	CNR Virus des Infections Respiratoires - France SUD	Antonin Bal et al
EPI_ISL_1322397	France/ARA-HCL021006805601/2021	2021-01-08	Europe	France	LAM CHAPONOST	CNR Virus des Infections Respiratoires - France SUD	Antonin Bal et al
EPI_ISL_1322370	France/ARA-HCL021006846301/2021	2021-01-06	Europe	France	C.H.R.U. MONTPIED	CNR Virus des Infections Respiratoires - France SUD	Antonin Bal et al
EPI_ISL_1322400	France/ARA-HCL021006902001/2021	2021-01-06	Europe	France	SCM B12	CNR Virus des Infections Respiratoires - France SUD	Antonin Bal et al
EPI_ISL_1322401	France/ARA-HCL021006904901/2021	2021-01-06	Europe	France	SCM B12	CNR Virus des Infections Respiratoires - France SUD	Antonin Bal et al
EPI_ISL_1322360	France/ARA-HCL021006909501/2021	2021-01-08	Europe	France	SCM B12	CNR Virus des Infections Respiratoires - France SUD	Antonin Bal et al
EPI_ISL_1359993	France/ARA-HCL021007000801/2021	2021-01-12	Europe	France	CNR Virus des Infections Respiratoires - France SUD	CNR Virus des Infections Respiratoires - France SUD	Antonin Bal et al
EPI_ISL_1967701	France/ARA-HCL021007113101/2021	2021-01-12	Europe	France	CNR Virus des Infections Respiratoires - France SUD	CNR Virus des Infections Respiratoires - France SUD	Antonin Bal et al
EPI_ISL_1967702	France/ARA-HCL021007390401/2021	2021-01-08	Europe	France	CNR Virus des Infections Respiratoires - France SUD	CNR Virus des Infections Respiratoires - France SUD	Antonin Bal et al
EPI_ISL_1322342	France/ARA-HCL021007527501/2021	2021-01-12	Europe	France	MEDIPOLE LYON VILLEURBANNE	CNR Virus des Infections Respiratoires - France SUD	Antonin Bal et al
EPI_ISL_1371792	France/ARA-HCL021007545301/2021	2021-01-11	Europe	France	LABORATOIRE BOUVIER	CNR Virus des Infections Respiratoires - France SUD	Antonin Bal et al
EPI_ISL_1322413	France/ARA-HCL021007655401/2021	2021-01-06	Europe	France	CHU ST ETIENNE HOPITAL NORD	CNR Virus des Infections Respiratoires - France SUD	Antonin Bal et al
EPI_ISL_1322414	France/ARA-HCL021007664501/2021	2021-01-09	Europe	France	CHU ST ETIENNE HOPITAL NORD	CNR Virus des Infections Respiratoires - France SUD	Antonin Bal et al
EPI_ISL_1322415	France/ARA-HCL021007672401/2021	2021-01-08	Europe	France	CHU ST ETIENNE HOPITAL NORD	CNR Virus des Infections Respiratoires - France SUD	Antonin Bal et al
EPI_ISL_1322416	France/ARA-HCL021007679501/2021	2021-01-11	Europe	France	CERBALLIANCE RHONE ALPES	CNR Virus des Infections Respiratoires - France SUD	Antonin Bal et al
EPI_ISL_1134905	France/ARA-HCL021007752101/2021	2021-01-13	Europe	France	CENTRE HOSPITALIER PIERRE OUDOT	CNR Virus des Infections Respiratoires - France SUD	Antonin Bal et al
EPI_ISL_1967703	France/ARA-HCL021008244201/2021	2021-01-11	Europe	France	CNR Virus des Infections Respiratoires - France SUD	CNR Virus des Infections Respiratoires - France SUD	Antonin Bal et al
EPI_ISL_1322372	France/ARA-HCL021008429901/2021	2021-01-11	Europe	France	ORIAPOLE - BACTERIOLOGIE	CNR Virus des Infections Respiratoires - France SUD	Antonin Bal et al
EPI_ISL_1322373	France/ARA-HCL021008434201/2021	2021-01-11	Europe	France	ORIAPOLE - BACTERIOLOGIE	CNR Virus des Infections Respiratoires - France SUD	Antonin Bal et al
EPI_ISL_1322374	France/ARA-HCL021008436901/2021	2021-01-11	Europe	France	ORIAPOLE - BACTERIOLOGIE	CNR Virus des Infections Respiratoires - France SUD	Antonin Bal et al
EPI_ISL_1322375	France/ARA-HCL021008438501/2021	2021-01-11	Europe	France	ORIAPOLE - BACTERIOLOGIE	CNR Virus des Infections Respiratoires - France SUD	Antonin Bal et al
EPI_ISL_1322376	France/ARA-HCL021008440001/2021	2021-01-11	Europe	France	ORIAPOLE - BACTERIOLOGIE	CNR Virus des Infections Respiratoires - France SUD	Antonin Bal et al
EPI_ISL_1322377	France/ARA-HCL021008441801/2021	2021-01-11	Europe	France	ORIAPOLE - BACTERIOLOGIE	CNR Virus des Infections Respiratoires - France SUD	Antonin Bal et al
EPI_ISL_1322378	France/ARA-HCL021008443601/2021	2021-01-11	Europe	France	ORIAPOLE - BACTERIOLOGIE	CNR Virus des Infections Respiratoires - France SUD	Antonin Bal et al
EPI_ISL_1322379	France/ARA-HCL021008446301/2021	2021-01-11	Europe	France	ORIAPOLE - BACTERIOLOGIE	CNR Virus des Infections Respiratoires - France SUD	Antonin Bal et al
EPI_ISL_1371800	France/ARA-HCL021008732001/2021	2021-01-13	Europe	France	LABORATOIRE NOVELAB	CNR Virus des Infections Respiratoires - France SUD	Antonin Bal et al
EPI_ISL_1371801	France/ARA-HCL021008738101/2021	2021-01-14	Europe	France	LABORATOIRE NOVELAB	CNR Virus des Infections Respiratoires - France SUD	Antonin Bal et al
EPI_ISL_1371802	France/ARA-HCL021008750401/2021	2021-01-13	Europe	France	LABORATOIRE NOVELAB	CNR Virus des Infections Respiratoires - France SUD	Antonin Bal et al
EPI_ISL_1371803	France/ARA-HCL021008751901/2021	2021-01-14	Europe	France	LABORATOIRE NOVELAB	CNR Virus des Infections Respiratoires - France SUD	Antonin Bal et al
EPI_ISL_1134906	France/ARA-HCL021008788901/2021	2021-01-14	Europe	France	CENTRE HOSPITALIER PIERRE OUDOT	CNR Virus des Infections Respiratoires - France SUD	Antonin Bal et al
EPI_ISL_1371782	France/ARA-HCL021008804701/2021	2021-01-13	Europe	France	CERBALLIANCE RHONE ALPES	CNR Virus des Infections Respiratoires - France SUD	Antonin Bal et al
EPI_ISL_1322423	France/ARA-HCL021008810801/2021	2021-01-13	Europe	France	CERBALLIANCE RHONE ALPES	CNR Virus des Infections Respiratoires - France SUD	Antonin Bal et al
EPI_ISL_1322425	France/ARA-HCL021008814801/2021	2021-01-13	Europe	France	CERBALLIANCE RHONE ALPES	CNR Virus des Infections Respiratoires - France SUD	Antonin Bal et al
EPI_ISL_1322380	France/ARA-HCL021008950301/2021	2021-01-11	Europe	France	ORIAPOLE - BACTERIOLOGIE	CNR Virus des Infections Respiratoires - France SUD	Antonin Bal et al
EPI_ISL_1322381	France/ARA-HCL021008951501/2021	2021-01-11	Europe	France	ORIAPOLE - BACTERIOLOGIE	CNR Virus des Infections Respiratoires - France SUD	Antonin Bal et al
EPI_ISL_1322371	France/ARA-HCL021008952001/2021	2021-01-11	Europe	France	ORIAPOLE - BACTERIOLOGIE	CNR Virus des Infections Respiratoires - France SUD	Antonin Bal et al
EPI_ISL_1322382	France/ARA-HCL021008952601/2021	2021-01-11	Europe	France	ORIAPOLE - BACTERIOLOGIE	CNR Virus des Infections Respiratoires - France SUD	Antonin Bal et al
EPI_ISL_1322383	France/ARA-HCL021008953601/2021	2021-01-11	Europe	France	ORIAPOLE - BACTERIOLOGIE	CNR Virus des Infections Respiratoires - France SUD	Antonin Bal et al
EPI_ISL_1312924	France/ARA-HCL021009214401/2021	2021-01-15	Europe	France	CNR Virus des Infections Respiratoires - France SUD	CNR Virus des Infections Respiratoires - France SUD	Antonin Bal et al
EPI_ISL_1371767	France/ARA-HCL021009225601/2021	2021-01-15	Europe	France	CH METROPOLE SAVOIE	CNR Virus des Infections Respiratoires - France SUD	Antonin Bal et al
EPI_ISL_1371768	France/ARA-HCL021009233701/2021	2021-01-11	Europe	France	CH METROPOLE SAVOIE	CNR Virus des Infections Respiratoires - France SUD	Antonin Bal et al
EPI_ISL_1371764	France/ARA-HCL021009234701/2021	2021-01-14	Europe	France	LABORATOIRE BIOPTEAM - BOURG EN BRESSE (LALANDE)	CNR Virus des Infections Respiratoires - France SUD	Antonin Bal et al
EPI_ISL_1371769	France/ARA-HCL021009245301/2021	2021-01-13	Europe	France	CH METROPOLE SAVOIE	CNR Virus des Infections Respiratoires - France SUD	Antonin Bal et al
EPI_ISL_1371765	France/ARA-HCL021009253301/2021	2021-01-14	Europe	France	LABORATOIRE BIOPTEAM - BOURG EN BRESSE (LALANDE)	CNR Virus des Infections Respiratoires - France SUD	Antonin Bal et al
EPI_ISL_1371762	France/ARA-HCL021009318701/2021	2021-01-14	Europe	France	SYNLAB VALLEE DU RHONE	CNR Virus des Infections Respiratoires - France SUD	Antonin Bal et al
EPI_ISL_1371796	France/ARA-HCL021009368101/2021	2021-01-13	Europe	France	LAM CHAZE BIOPTIMA	CNR Virus des Infections Respiratoires - France SUD	Antonin Bal et al
EPI_ISL_1322430	France/ARA-HCL021009397601/2021	2021-01-04	Europe	France	CHU GRENOBLE	CNR Virus des Infections Respiratoires - France SUD	Antonin Bal et al
EPI_ISL_1322368	France/ARA-HCL021009400301/2020	2020-12-24	Europe	France	CHU GRENOBLE	CNR Virus des Infections Respiratoires - France SUD	Antonin Bal et al
EPI_ISL_1322350	France/ARA-HCL021009495001/2021	2021-01-14	Europe	France	HOPITAUX DU LEMAN	CNR Virus des Infections Respiratoires - France SUD	Antonin Bal et al
EPI_ISL_1322349	France/ARA-HCL021009497701/2021	2021-01-11	Europe	France	HOPITAUX DU LEMAN	CNR Virus des Infections Respiratoires - France SUD	Antonin Bal et al
EPI_ISL_1371797	France/ARA-HCL021009501201/2021	2021-01-14	Europe	France	HOPITAUX DU LEMAN	CNR Virus des Infections Respiratoires - France SUD	Antonin Bal et al
EPI_ISL_1371798	France/ARA-HCL021009502701/2021	2021-01-11	Europe	France	HOPITAUX DU LEMAN	CNR Virus des Infections Respiratoires - France SUD	Antonin Bal et al
EPI_ISL_1371799	France/ARA-HCL021009504901/2021	2021-01-13	Europe	France	HOPITAUX DU LEMAN	CNR Virus des Infections Respiratoires - France SUD	Antonin Bal et al
EPI_ISL_1336562	France/ARA-HCL021009635901/2021	2021-01-15	Europe	France	CH GIVORS	CNR Virus des Infections Respiratoires - France SUD	Antonin Bal et al
EPI_ISL_1336565	France/ARA-HCL021009938801/2021	2021-01-17	Europe	France	CNR Virus des Infections Respiratoires - France SUD	CNR Virus des Infections Respiratoires - France SUD	Antonin Bal et al
EPI_ISL_1360018	France/ARA-HCL021011500301/2021	2021-01-19	Europe	France	ORIAPOLE - BACTERIOLOGIE	CNR Virus des Infections Respiratoires - France SUD	Antonin Bal et al
EPI_ISL_1191706	France/ARA-HCL021011506901/2021	2021-01-19	Europe	France	MIRIALIS CLUSES SARDAGNE	CNR Virus des Infections Respiratoires - France SUD	Antonin Bal et al
EPI_ISL_1360019	France/ARA-HCL021011567201/2021	2021-01-19	Europe	France	CHU ST ETIENNE HOPITAL NORD	CNR Virus des Infections Respiratoires - France SUD	Antonin Bal et al
EPI_ISL_1359986	France/ARA-HCL021011744701/2021	2021-01-16	Europe	France	LABORATOIRE BOUVIER	CNR Virus des Infections Respiratoires - France SUD	Antonin Bal et al
EPI_ISL_1359983	France/ARA-HCL021011750901/2021	2021-01-15	Europe	France	LABORATOIRE BOUVIER	CNR Virus des Infections Respiratoires - France SUD	Antonin Bal et al
EPI_ISL_1359985	France/ARA-HCL021011753601/2021	2021-01-14	Europe	France	LABORATOIRE BOUVIER	CNR Virus des Infections Respiratoires - France SUD	Antonin Bal et al
EPI_ISL_1359988	France/ARA-HCL021011758701/2021	2021-01-19	Europe	France	LABORATOIRE BOUVIER	CNR Virus des Infections Respiratoires - France SUD	Antonin Bal et al
EPI_ISL_1360014	France/ARA-HCL021011762001/2021	2021-01-16	Europe	France	CERBALLIANCE RHONE ALPES	CNR Virus des Infections Respiratoires - France SUD	Antonin Bal et al
EPI_ISL_1360015	France/ARA-HCL021011764701/2021	2021-01-16	Europe	France	CERBALLIANCE RHONE ALPES	CNR Virus des Infections Respiratoires - France SUD	Antonin Bal et al
EPI_ISL_1371779	France/ARA-HCL021011765601/2021	2021-01-16	Europe	France	LABORATOIRE UNILIANS DECINES	CNR Virus des Infections Respiratoires - France SUD	Antonin Bal et al
EPI_ISL_1371783	France/ARA-HCL021011770301/2021	2021-01-19	Europe	France	CERBALLIANCE RHONE ALPES	CNR Virus des Infections Respiratoires - France SUD	Antonin Bal et al
EPI_ISL_1360000	France/ARA-HCL021011817301/2021	2021-01-13	Europe	France	LBM UNIBIO VALENTIN	CNR Virus des Infections Respiratoires - France SUD	Antonin Bal et al
EPI_ISL_1360001	France/ARA-HCL021011820001/2021	2021-01-13	Europe	France	LBM UNIBIO VALENTIN	CNR Virus des Infections Respiratoires - France SUD	Antonin Bal et al
EPI_ISL_1360002	France/ARA-HCL021011822901/2021	2021-01-13	Europe	France	LBM UNIBIO VALENTIN	CNR Virus des Infections Respiratoires - France SUD	Antonin Bal et al
EPI_ISL_2534133	France/ARA-HCL0210122093/2021	2021-01-15	Europe	France	CNR Virus des Infections Respiratoires - France SUD	CNR Virus des Infections Respiratoires - France SUD	Antonin Bal et al
EPI_ISL_1967704	France/ARA-HCL021012291101/2021	2021-01-11	Europe	France	CNR Virus des Infections Respiratoires - France SUD	CNR Virus des Infections Respiratoires - France SUD	Antonin Bal et al
EPI_ISL_1967705	France/ARA-HCL021012293501/2021	2021-01-11	Europe	France	CNR Virus des Infections Respiratoires - France SUD	CNR Virus des Infections Respiratoires - France SUD	Antonin Bal et al
EPI_ISL_1967706	France/ARA-HCL021012295701/2021	2021-01-11	Europe	France	CNR Virus des Infections Respiratoires - France SUD	CNR Virus des Infections Respiratoires - France SUD	Antonin Bal et al
EPI_ISL_1967707	France/ARA-HCL021012296901/2021	2021-01-11	Europe	France	CNR Virus des Infections Respiratoires - France SUD	CNR Virus des Infections Respiratoires - France SUD	Antonin Bal et al
EPI_ISL_1359958	France/ARA-HCL021012426501/2021	2021-01-18	Europe	France	CENTRE HOSPITALIER EMILE ROUX	CNR Virus des Infections Respiratoires - France SUD	Antonin Bal et al
EPI_ISL_1181966	France/ARA-HCL021012945601/2021	2021-01-15	Europe	France	CHU GRENOBLE	CNR Virus des Infections Respiratoires - France SUD	Antonin Bal et al
EPI_ISL_1371793	France/ARA-HCL021013146201/2021	2021-01-19	Europe	France	LABORATOIRE BOUVIER	CNR Virus des Infections Respiratoires - France SUD	Antonin Bal et al
EPI_ISL_1371794	France/ARA-HCL021013157501/2021	2021-01-19	Europe	France	LABORATOIRE BOUVIER	CNR Virus des Infections Respiratoires - France SUD	Antonin Bal et al
EPI_ISL_1371784	France/ARA-HCL021013168701/2021	2021-01-18	Europe	France	UNIBIO LYON BELLECOUR	CNR Virus des Infections Respiratoires - France SUD	Antonin Bal et al
EPI_ISL_1371785	France/ARA-HCL021013215601/2021	2021-01-21	Europe	France	CNR Virus des Infections Respiratoires - France SUD	CNR Virus des Infections Respiratoires - France SUD	Antonin Bal et al
EPI_ISL_1371786	France/ARA-HCL021013224501/2021	2021-01-21	Europe	France	CNR Virus des Infections Respiratoires - France SUD	CNR Virus des Infections Respiratoires - France SUD	Antonin Bal et al
EPI_ISL_1371787	France/ARA-HCL021013230801/2021	2021-01-21	Europe	France	CNR Virus des Infections Respiratoires - France SUD	CNR Virus des Infections Respiratoires - France SUD	Antonin Bal et al
EPI_ISL_1371778	France/ARA-HCL021013434401/2021	2021-01-19	Europe	France	MIRIALIS CLUSES BECHET	CNR Virus des Infections Respiratoires - France SUD	Antonin Bal et al
EPI_ISL_1165965	France/ARA-HCL021013446301/2021	2021-01-19	Europe	France	MIRIALIS CLUSES BECHET	CNR Virus des Infections Respiratoires - France SUD	Antonin Bal et al
EPI_ISL_1371774	France/ARA-HCL021013450301/2021	2021-01-19	Europe	France	MIRIALIS CLUSES BECHET	CNR Virus des Infections Respiratoires - France SUD	Antonin Bal et al
EPI_ISL_1371775	France/ARA-HCL021013461501/2021	2021-01-21	Europe	France	MIRIALIS CLUSES BECHET	CNR Virus des Infections Respiratoires - France SUD	Antonin Bal et al
EPI_ISL_1371776	France/ARA-HCL021013467001/2021	2021-01-19	Europe	France	MIRIALIS CLUSES BECHET	CNR Virus des Infections Respiratoires - France SUD	Antonin Bal et al
EPI_ISL_1371777	France/ARA-HCL021013468601/2021	2021-01-19	Europe	France	MIRIALIS CLUSES BECHET	CNR Virus des Infections Respiratoires - France SUD	Antonin Bal et al
EPI_ISL_1371771	France/ARA-HCL021013473201/2021	2021-01-19	Europe	France	MIRIALIS CLUSES BECHET	CNR Virus des Infections Respiratoires - France SUD	Antonin Bal et al
EPI_ISL_1359913	France/ARA-HCL021013644501/2021	2021-01-13	Europe	France	CENTRE HOSPITALIER PIERRE OUDOT	CNR Virus des Infections Respiratoires - France SUD	Antonin Bal et al
EPI_ISL_1313168	France/ARA-HCL021014118601/2021	2021-01-20	Europe	France	LABORATOIRE NOVELAB	CNR Virus des Infections Respiratoires - France SUD	Antonin Bal et al
EPI_ISL_1336613	France/ARA-HCL021014131801/2021	2021-01-20	Europe	France	LABORATOIRE NOVELAB	CNR Virus des Infections Respiratoires - France SUD	Antonin Bal et al
EPI_ISL_1336614	France/ARA-HCL021014135601/2021	2021-01-20	Europe	France	LABORATOIRE NOVELAB	CNR Virus des Infections Respiratoires - France SUD	Antonin Bal et al
EPI_ISL_1336615	France/ARA-HCL021014137901/2021	2021-01-20	Europe	France	LABORATOIRE NOVELAB	CNR Virus des Infections Respiratoires - France SUD	Antonin Bal et al
EPI_ISL_1336616	France/ARA-HCL021014139501/2021	2021-01-20	Europe	France	LABORATOIRE NOVELAB	CNR Virus des Infections Respiratoires - France SUD	Antonin Bal et al
EPI_ISL_1336618	France/ARA-HCL021014142701/2021	2021-01-19	Europe	France	LABORATOIRE NOVELAB	CNR Virus des Infections Respiratoires - France SUD	Antonin Bal et al
EPI_ISL_1313713	France/ARA-HCL021014144901/2021	2021-01-20	Europe	France	LABORATOIRE NOVELAB	CNR Virus des Infections Respiratoires - France SUD	Antonin Bal et al
EPI_ISL_1313712	France/ARA-HCL021014154301/2021	2021-01-22	Europe	France	HOPITAL NORD OUEST - CH VILLEFRANCHE	CNR Virus des Infections Respiratoires - France SUD	Antonin Bal et al
EPI_ISL_1336617	France/ARA-HCL021014155101/2021	2021-01-20	Europe	France	LABORATOIRE NOVELAB	CNR Virus des Infections Respiratoires - France SUD	Antonin Bal et al
EPI_ISL_1371770	France/ARA-HCL021014313501/2021	2021-01-21	Europe	France	LAM GEN-BIO GRAVANCHES	CNR Virus des Infections Respiratoires - France SUD	Antonin Bal et al
EPI_ISL_1371788	France/ARA-HCL021014411701/2021	2021-01-21	Europe	France	CERBALLIANCE RHONE ALPES	CNR Virus des Infections Respiratoires - France SUD	Antonin Bal et al
EPI_ISL_1371789	France/ARA-HCL021014412401/2021	2021-01-21	Europe	France	CERBALLIANCE RHONE ALPES	CNR Virus des Infections Respiratoires - France SUD	Antonin Bal et al
EPI_ISL_1371790	France/ARA-HCL021014412601/2021	2021-01-21	Europe	France	CERBALLIANCE RHONE ALPES	CNR Virus des Infections Respiratoires - France SUD	Antonin Bal et al
EPI_ISL_1336607	France/ARA-HCL021014414301/2021	2021-01-23	Europe	France	LABORATOIRE MAYMAT	CNR Virus des Infections Respiratoires - France SUD	Antonin Bal et al
EPI_ISL_1360400	France/ARA-HCL021014415301/2021	2021-01-20	Europe	France	MIRIALIS CLUSE	CNR Virus des Infections Respiratoires - France SUD	Antonin Bal et al
EPI_ISL_1360401	France/ARA-HCL021014415601/2021	2021-01-23	Europe	France	MIRIALIS CLUSE	CNR Virus des Infections Respiratoires - France SUD	Antonin Bal et al
EPI_ISL_1336599	France/ARA-HCL021014415801/2021	2021-01-23	Europe	France	CERBALLIANCE RHONE ALPES	CNR Virus des Infections Respiratoires - France SUD	Antonin Bal et al
EPI_ISL_1371795	France/ARA-HCL021014417201/2021	2021-01-23	Europe	France	LABORATOIRE BOUVIER	CNR Virus des Infections Respiratoires - France SUD	Antonin Bal et al
EPI_ISL_1360402	France/ARA-HCL021014421701/2021	2021-01-20	Europe	France	MIRIALIS CLUSE	CNR Virus des Infections Respiratoires - France SUD	Antonin Bal et al
EPI_ISL_1336540	France/ARA-HCL021015347201/2021	2021-01-22	Europe	France	CENTRE HOSPITALIER ARDECHE NORD	CNR Virus des Infections Respiratoires - France SUD	Antonin Bal et al
EPI_ISL_1336541	France/ARA-HCL021015351001/2021	2021-01-22	Europe	France	CENTRE HOSPITALIER ARDECHE NORD	CNR Virus des Infections Respiratoires - France SUD	Antonin Bal et al
EPI_ISL_1336605	France/ARA-HCL021015396101/2021	2021-01-22	Europe	France	CENTRE HOSPITALIER DE MONTELIMAR	CNR Virus des Infections Respiratoires - France SUD	Antonin Bal et al
EPI_ISL_1336590	France/ARA-HCL021015604401/2021	2021-01-24	Europe	France	CENTRE HOSPITALIER DE BOURG EN BRESSE	CNR Virus des Infections Respiratoires - France SUD	Antonin Bal et al
EPI_ISL_1336592	France/ARA-HCL021015641001/2021	2021-01-22	Europe	France	CENTRE HOSPITALIER DE BOURG EN BRESSE	CNR Virus des Infections Respiratoires - France SUD	Antonin Bal et al
EPI_ISL_1336542	France/ARA-HCL021015646401/2021	2021-01-25	Europe	France	CH METROPOLE SAVOIE	CNR Virus des Infections Respiratoires - France SUD	Antonin Bal et al
EPI_ISL_1336543	France/ARA-HCL021015648801/2021	2021-01-25	Europe	France	CH METROPOLE SAVOIE	CNR Virus des Infections Respiratoires - France SUD	Antonin Bal et al
EPI_ISL_1336544	France/ARA-HCL021015651201/2021	2021-01-25	Europe	France	CH METROPOLE SAVOIE	CNR Virus des Infections Respiratoires - France SUD	Antonin Bal et al
EPI_ISL_1336591	France/ARA-HCL021015652501/2021	2021-01-23	Europe	France	CENTRE HOSPITALIER DE BOURG EN BRESSE	CNR Virus des Infections Respiratoires - France SUD	Antonin Bal et al
EPI_ISL_1336545	France/ARA-HCL021015654001/2021	2021-01-25	Europe	France	CH METROPOLE SAVOIE	CNR Virus des Infections Respiratoires - France SUD	Antonin Bal et al
EPI_ISL_1336546	France/ARA-HCL021015656201/2021	2021-01-25	Europe	France	CH METROPOLE SAVOIE	CNR Virus des Infections Respiratoires - France SUD	Antonin Bal et al
EPI_ISL_1336606	France/ARA-HCL021015662501/2021	2021-01-21	Europe	France	CENTRE HOSPITALIER DE MONTELIMAR	CNR Virus des Infections Respiratoires - France SUD	Antonin Bal et al
EPI_ISL_1336597	France/ARA-HCL021015739101/2021	2021-01-25	Europe	France	CNR Virus des Infections Respiratoires - France SUD	CNR Virus des Infections Respiratoires - France SUD	Antonin Bal et al
EPI_ISL_1336601	France/ARA-HCL021015853101/2021	2021-01-22	Europe	France	LABORATOIRE CERBALLIANCE PLT VILLON	CNR Virus des Infections Respiratoires - France SUD	Antonin Bal et al
EPI_ISL_1336602	France/ARA-HCL021015854301/2021	2021-01-22	Europe	France	LABORATOIRE CERBALLIANCE PLT VILLON	CNR Virus des Infections Respiratoires - France SUD	Antonin Bal et al
EPI_ISL_1336603	France/ARA-HCL021015855801/2021	2021-01-22	Europe	France	LABORATOIRE CERBALLIANCE PLT VILLON	CNR Virus des Infections Respiratoires - France SUD	Antonin Bal et al
EPI_ISL_1336598	France/ARA-HCL021015858001/2021	2021-01-24	Europe	France	LABORATOIRE CERBALLIANCE PLT VILLON	CNR Virus des Infections Respiratoires - France SUD	Antonin Bal et al
EPI_ISL_1336600	France/ARA-HCL021015858701/2021	2021-01-23	Europe	France	LABORATOIRE CERBALLIANCE PLT VILLON	CNR Virus des Infections Respiratoires - France SUD	Antonin Bal et al
EPI_ISL_1360404	France/ARA-HCL021015864301/2021	2021-01-19	Europe	France	CNR Virus des Infections Respiratoires - France SUD	CNR Virus des Infections Respiratoires - France SUD	Antonin Bal et al
EPI_ISL_1336566	France/ARA-HCL021016253801/2021	2021-01-18	Europe	France	LABORATOIRE ANABIO BERGSON	CNR Virus des Infections Respiratoires - France SUD	Antonin Bal et al
EPI_ISL_1336609	France/ARA-HCL021016283701/2021	2021-01-20	Europe	France	CHU ST ETIENNE HOPITAL NORD	CNR Virus des Infections Respiratoires - France SUD	Antonin Bal et al
EPI_ISL_1336621	France/ARA-HCL021016382301/2021	2021-01-19	Europe	France	EUROFINS CBM 69 MEDIPOLE	CNR Virus des Infections Respiratoires - France SUD	Antonin Bal et al
EPI_ISL_1336619	France/ARA-HCL021016390801/2021	2021-01-20	Europe	France	EUROFINS CBM 69 MEDIPOLE	CNR Virus des Infections Respiratoires - France SUD	Antonin Bal et al
EPI_ISL_1336620	France/ARA-HCL021016396201/2021	2021-01-20	Europe	France	EUROFINS CBM 69 MEDIPOLE	CNR Virus des Infections Respiratoires - France SUD	Antonin Bal et al
EPI_ISL_1360405	France/ARA-HCL021016536701/2021	2021-01-20	Europe	France	SCM B12	CNR Virus des Infections Respiratoires - France SUD	Antonin Bal et al
EPI_ISL_1336550	France/ARA-HCL021016590701/2021	2021-01-26	Europe	France	ORIAPOLE - BACTERIOLOGIE	CNR Virus des Infections Respiratoires - France SUD	Antonin Bal et al
EPI_ISL_1336611	France/ARA-HCL021016593701/2021	2021-01-18	Europe	France	ORIAPOLE - BACTERIOLOGIE	CNR Virus des Infections Respiratoires - France SUD	Antonin Bal et al
EPI_ISL_1336596	France/ARA-HCL021016597601/2021	2021-01-26	Europe	France	CNR Virus des Infections Respiratoires - France SUD	CNR Virus des Infections Respiratoires - France SUD	Antonin Bal et al
EPI_ISL_1336610	France/ARA-HCL021016605601/2021	2021-01-19	Europe	France	ORIAPOLE - BACTERIOLOGIE	CNR Virus des Infections Respiratoires - France SUD	Antonin Bal et al
EPI_ISL_1336612	France/ARA-HCL021016609901/2021	2021-01-18	Europe	France	ORIAPOLE - BACTERIOLOGIE	CNR Virus des Infections Respiratoires - France SUD	Antonin Bal et al
EPI_ISL_1336551	France/ARA-HCL021016613601/2021	2021-01-20	Europe	France	ORIAPOLE - BACTERIOLOGIE	CNR Virus des Infections Respiratoires - France SUD	Antonin Bal et al
EPI_ISL_1313170	France/ARA-HCL021016674701/2021	2021-01-20	Europe	France	LBM TRONQUIERES	CNR Virus des Infections Respiratoires - France SUD	Antonin Bal et al
EPI_ISL_1336579	France/ARA-HCL021016676101/2021	2021-01-20	Europe	France	LBM TRONQUIERES	CNR Virus des Infections Respiratoires - France SUD	Antonin Bal et al
EPI_ISL_1359916	France/ARA-HCL021016700401/2021	2021-01-26	Europe	France	CNR Virus des Infections Respiratoires - France SUD	CNR Virus des Infections Respiratoires - France SUD	Antonin Bal et al
EPI_ISL_1336571	France/ARA-HCL021016705001/2021	2021-01-25	Europe	France	Laboratoire UNILIANS St Just-St rambert	CNR Virus des Infections Respiratoires - France SUD	Antonin Bal et al
EPI_ISL_1359917	France/ARA-HCL021016713801/2021	2021-01-26	Europe	France	CNR Virus des Infections Respiratoires - France SUD	CNR Virus des Infections Respiratoires - France SUD	Antonin Bal et al
EPI_ISL_1359918	France/ARA-HCL021017343201/2021	2021-01-25	Europe	France	LAM GEN-BIO REPUBLIQUE	CNR Virus des Infections Respiratoires - France SUD	Antonin Bal et al
EPI_ISL_1371772	France/ARA-HCL021017354801/2021	2021-01-25	Europe	France	MIRIALIS CLUSES BECHET	CNR Virus des Infections Respiratoires - France SUD	Antonin Bal et al
EPI_ISL_1371773	France/ARA-HCL021017380601/2021	2021-01-25	Europe	France	MIRIALIS CLUSES BECHET	CNR Virus des Infections Respiratoires - France SUD	Antonin Bal et al
EPI_ISL_1336563	France/ARA-HCL021017511401/2021	2021-01-20	Europe	France	BIOMNIS LYON	CNR Virus des Infections Respiratoires - France SUD	Antonin Bal et al
EPI_ISL_1336564	France/ARA-HCL021017513701/2021	2021-01-20	Europe	France	BIOMNIS LYON	CNR Virus des Infections Respiratoires - France SUD	Antonin Bal et al
EPI_ISL_1336549	France/ARA-HCL021017515101/2021	2021-01-20	Europe	France	BIOMNIS LYON	CNR Virus des Infections Respiratoires - France SUD	Antonin Bal et al
EPI_ISL_1359786	France/ARA-HCL021018174901/2021	2021-01-28	Europe	France	CH GIVORS	CNR Virus des Infections Respiratoires - France SUD	Antonin Bal et al
EPI_ISL_1359791	France/ARA-HCL021018192701/2021	2021-01-25	Europe	France	LABORATOIRE BOUVIER	CNR Virus des Infections Respiratoires - France SUD	Antonin Bal et al
EPI_ISL_1359893	France/ARA-HCL021018207601/2021	2021-01-26	Europe	France	LABORATOIRE BOUVIER	CNR Virus des Infections Respiratoires - France SUD	Antonin Bal et al
EPI_ISL_1165961	France/ARA-HCL021018248001/2021	2021-01-28	Europe	France	CH BOURG EN BRESSE	CNR Virus des Infections Respiratoires - France SUD	Antonin Bal et al
EPI_ISL_1165962	France/ARA-HCL021018267301/2021	2021-01-28	Europe	France	CH BOURG EN BRESSE	CNR Virus des Infections Respiratoires - France SUD	Antonin Bal et al
EPI_ISL_1165963	France/ARA-HCL021018269601/2021	2021-01-28	Europe	France	CH BOURG EN BRESSE	CNR Virus des Infections Respiratoires - France SUD	Antonin Bal et al
EPI_ISL_1165964	France/ARA-HCL021018278901/2021	2021-01-28	Europe	France	CH BOURG EN BRESSE	CNR Virus des Infections Respiratoires - France SUD	Antonin Bal et al
EPI_ISL_1359792	France/ARA-HCL021018284501/2021	2021-01-25	Europe	France	LABORATOIRE ANABIO BERGSON	CNR Virus des Infections Respiratoires - France SUD	Antonin Bal et al
EPI_ISL_1359894	France/ARA-HCL021018294601/2021	2021-01-28	Europe	France	LABORATOIRE ANABIO BERGSON	CNR Virus des Infections Respiratoires - France SUD	Antonin Bal et al
EPI_ISL_1166041	France/ARA-HCL021018345301/2021	2021-01-27	Europe	France	CH VALENCE	CNR Virus des Infections Respiratoires - France SUD	Antonin Bal et al
EPI_ISL_1166042	France/ARA-HCL021018347801/2021	2021-01-27	Europe	France	CH VALENCE	CNR Virus des Infections Respiratoires - France SUD	Antonin Bal et al
EPI_ISL_1166043	France/ARA-HCL021018350501/2021	2021-01-27	Europe	France	CH VALENCE	CNR Virus des Infections Respiratoires - France SUD	Antonin Bal et al
EPI_ISL_1166044	France/ARA-HCL021018351901/2021	2021-01-27	Europe	France	CH VALENCE	CNR Virus des Infections Respiratoires - France SUD	Antonin Bal et al
EPI_ISL_1166045	France/ARA-HCL021018353701/2021	2021-01-27	Europe	France	CH VALENCE	CNR Virus des Infections Respiratoires - France SUD	Antonin Bal et al
EPI_ISL_1166046	France/ARA-HCL021018357301/2021	2021-01-27	Europe	France	CH VALENCE	CNR Virus des Infections Respiratoires - France SUD	Antonin Bal et al
EPI_ISL_1359892	France/ARA-HCL021018423801/2021	2021-01-24	Europe	France	BIOLAC - SIEGE	CNR Virus des Infections Respiratoires - France SUD	Antonin Bal et al
EPI_ISL_1163966	France/ARA-HCL021018730101/2021	2021-01-27	Europe	France	CHU GRENOBLE	CNR Virus des Infections Respiratoires - France SUD	Antonin Bal et al
EPI_ISL_1359931	France/ARA-HCL021018792201/2021	2021-01-29	Europe	France	CNR Virus des Infections Respiratoires - France SUD	CNR Virus des Infections Respiratoires - France SUD	Antonin Bal et al
EPI_ISL_1359932	France/ARA-HCL021018806101/2021	2021-01-27	Europe	France	LABORATOIRE BOUVIER	CNR Virus des Infections Respiratoires - France SUD	Antonin Bal et al
EPI_ISL_1360023	France/ARA-HCL021018944801/2021	2021-01-27	Europe	France	CENTRE HOSPITALIER ARDECHE NORD	CNR Virus des Infections Respiratoires - France SUD	Antonin Bal et al
EPI_ISL_1313018	France/ARA-HCL021018950601/2021	2021-01-29	Europe	France	CENTRE HOSPITALIER LUCIEN HUSSEL	CNR Virus des Infections Respiratoires - France SUD	Antonin Bal et al
EPI_ISL_1359884	France/ARA-HCL021018951301/2021	2021-01-29	Europe	France	CNR Virus des Infections Respiratoires - France SUD	CNR Virus des Infections Respiratoires - France SUD	Antonin Bal et al
EPI_ISL_1360024	France/ARA-HCL021018953001/2021	2021-01-27	Europe	France	CENTRE HOSPITALIER ARDECHE NORD	CNR Virus des Infections Respiratoires - France SUD	Antonin Bal et al
EPI_ISL_1313021	France/ARA-HCL021018958701/2021	2021-01-28	Europe	France	CENTRE HOSPITALIER LUCIEN HUSSEL	CNR Virus des Infections Respiratoires - France SUD	Antonin Bal et al
EPI_ISL_1165960	France/ARA-HCL021018962401/2021	2021-01-27	Europe	France	CENTRE HOSPITALIER ARDECHE NORD	CNR Virus des Infections Respiratoires - France SUD	Antonin Bal et al
EPI_ISL_1165968	France/ARA-HCL021018990501/2021	2021-01-27	Europe	France	24023 PLATEFORME MGI COVID	CNR Virus des Infections Respiratoires - France SUD	Antonin Bal et al
EPI_ISL_1165969	France/ARA-HCL021018994501/2021	2021-01-27	Europe	France	24023 PLATEFORME MGI COVID	CNR Virus des Infections Respiratoires - France SUD	Antonin Bal et al
EPI_ISL_1165970	France/ARA-HCL021018997101/2021	2021-01-27	Europe	France	24023 PLATEFORME MGI COVID	CNR Virus des Infections Respiratoires - France SUD	Antonin Bal et al
EPI_ISL_1165971	France/ARA-HCL021019000801/2021	2021-01-27	Europe	France	24023 PLATEFORME MGI COVID	CNR Virus des Infections Respiratoires - France SUD	Antonin Bal et al
EPI_ISL_1165972	France/ARA-HCL021019000901/2021	2021-01-27	Europe	France	24023 PLATEFORME MGI COVID	CNR Virus des Infections Respiratoires - France SUD	Antonin Bal et al
EPI_ISL_1165954	France/ARA-HCL021019004801/2021	2021-01-27	Europe	France	24023 PLATEFORME MGI COVID	CNR Virus des Infections Respiratoires - France SUD	Antonin Bal et al
EPI_ISL_1165974	France/ARA-HCL021019009601/2021	2021-01-27	Europe	France	24023 PLATEFORME MGI COVID	CNR Virus des Infections Respiratoires - France SUD	Antonin Bal et al
EPI_ISL_1165933	France/ARA-HCL021019011501/2021	2021-01-27	Europe	France	24023 PLATEFORME MGI COVID	CNR Virus des Infections Respiratoires - France SUD	Antonin Bal et al
EPI_ISL_1165975	France/ARA-HCL021019014901/2021	2021-01-27	Europe	France	24023 PLATEFORME MGI COVID	CNR Virus des Infections Respiratoires - France SUD	Antonin Bal et al
EPI_ISL_1359794	France/ARA-HCL021019029501/2021	2021-01-27	Europe	France	ORIAPOLE SMDH	CNR Virus des Infections Respiratoires - France SUD	Antonin Bal et al
EPI_ISL_1165977	France/ARA-HCL021019034201/2021	2021-01-27	Europe	France	24023 PLATEFORME MGI COVID	CNR Virus des Infections Respiratoires - France SUD	Antonin Bal et al
EPI_ISL_1165978	France/ARA-HCL021019035501/2021	2021-01-27	Europe	France	24023 PLATEFORME MGI COVID	CNR Virus des Infections Respiratoires - France SUD	Antonin Bal et al
EPI_ISL_1165979	France/ARA-HCL021019036201/2021	2021-01-27	Europe	France	24023 PLATEFORME MGI COVID	CNR Virus des Infections Respiratoires - France SUD	Antonin Bal et al
EPI_ISL_1165980	France/ARA-HCL021019037301/2021	2021-01-27	Europe	France	24023 PLATEFORME MGI COVID	CNR Virus des Infections Respiratoires - France SUD	Antonin Bal et al
EPI_ISL_1165946	France/ARA-HCL021019041101/2021	2021-01-27	Europe	France	24023 PLATEFORME MGI COVID	CNR Virus des Infections Respiratoires - France SUD	Antonin Bal et al
EPI_ISL_1165982	France/ARA-HCL021019051401/2021	2021-01-27	Europe	France	24023 PLATEFORME MGI COVID	CNR Virus des Infections Respiratoires - France SUD	Antonin Bal et al
EPI_ISL_1165983	France/ARA-HCL021019052901/2021	2021-01-27	Europe	France	24023 PLATEFORME MGI COVID	CNR Virus des Infections Respiratoires - France SUD	Antonin Bal et al
EPI_ISL_1165984	France/ARA-HCL021019054201/2021	2021-01-27	Europe	France	24023 PLATEFORME MGI COVID	CNR Virus des Infections Respiratoires - France SUD	Antonin Bal et al
EPI_ISL_1165985	France/ARA-HCL021019054601/2021	2021-01-27	Europe	France	24023 PLATEFORME MGI COVID	CNR Virus des Infections Respiratoires - France SUD	Antonin Bal et al
EPI_ISL_1165986	France/ARA-HCL021019055301/2021	2021-01-27	Europe	France	24023 PLATEFORME MGI COVID	CNR Virus des Infections Respiratoires - France SUD	Antonin Bal et al
EPI_ISL_1165987	France/ARA-HCL021019065601/2021	2021-01-27	Europe	France	24023 PLATEFORME MGI COVID	CNR Virus des Infections Respiratoires - France SUD	Antonin Bal et al
EPI_ISL_1359799	France/ARA-HCL021019071101/2021	2021-01-27	Europe	France	ORIAPOLE SMDH	CNR Virus des Infections Respiratoires - France SUD	Antonin Bal et al
EPI_ISL_1165988	France/ARA-HCL021019072201/2021	2021-01-27	Europe	France	24023 PLATEFORME MGI COVID	CNR Virus des Infections Respiratoires - France SUD	Antonin Bal et al
EPI_ISL_1165989	France/ARA-HCL021019073201/2021	2021-01-27	Europe	France	24023 PLATEFORME MGI COVID	CNR Virus des Infections Respiratoires - France SUD	Antonin Bal et al
EPI_ISL_1165990	France/ARA-HCL021019075401/2021	2021-01-27	Europe	France	24023 PLATEFORME MGI COVID	CNR Virus des Infections Respiratoires - France SUD	Antonin Bal et al
EPI_ISL_1165991	France/ARA-HCL021019076101/2021	2021-01-27	Europe	France	24023 PLATEFORME MGI COVID	CNR Virus des Infections Respiratoires - France SUD	Antonin Bal et al
EPI_ISL_1165992	France/ARA-HCL021019079001/2021	2021-01-27	Europe	France	24023 PLATEFORME MGI COVID	CNR Virus des Infections Respiratoires - France SUD	Antonin Bal et al
EPI_ISL_1165993	France/ARA-HCL021019083401/2021	2021-01-27	Europe	France	24023 PLATEFORME MGI COVID	CNR Virus des Infections Respiratoires - France SUD	Antonin Bal et al
EPI_ISL_1359800	France/ARA-HCL021019083601/2021	2021-01-27	Europe	France	ORIAPOLE SMDH	CNR Virus des Infections Respiratoires - France SUD	Antonin Bal et al
EPI_ISL_1165994	France/ARA-HCL021019085401/2021	2021-01-27	Europe	France	24023 PLATEFORME MGI COVID	CNR Virus des Infections Respiratoires - France SUD	Antonin Bal et al
EPI_ISL_1165995	France/ARA-HCL021019085601/2021	2021-01-27	Europe	France	24023 PLATEFORME MGI COVID	CNR Virus des Infections Respiratoires - France SUD	Antonin Bal et al
EPI_ISL_1165996	France/ARA-HCL021019086101/2021	2021-01-27	Europe	France	24023 PLATEFORME MGI COVID	CNR Virus des Infections Respiratoires - France SUD	Antonin Bal et al
EPI_ISL_1165997	France/ARA-HCL021019086601/2021	2021-01-27	Europe	France	24023 PLATEFORME MGI COVID	CNR Virus des Infections Respiratoires - France SUD	Antonin Bal et al
EPI_ISL_1165998	France/ARA-HCL021019087901/2021	2021-01-29	Europe	France	24023 PLATEFORME MGI COVID	CNR Virus des Infections Respiratoires - France SUD	Antonin Bal et al
EPI_ISL_1359801	France/ARA-HCL021019089801/2021	2021-01-27	Europe	France	ORIAPOLE SMDH	CNR Virus des Infections Respiratoires - France SUD	Antonin Bal et al
EPI_ISL_1165999	France/ARA-HCL021019092001/2021	2021-01-27	Europe	France	24023 PLATEFORME MGI COVID	CNR Virus des Infections Respiratoires - France SUD	Antonin Bal et al
EPI_ISL_1166000	France/ARA-HCL021019093001/2021	2021-01-27	Europe	France	24023 PLATEFORME MGI COVID	CNR Virus des Infections Respiratoires - France SUD	Antonin Bal et al
EPI_ISL_1313160	France/ARA-HCL021019104001/2021	2021-01-29	Europe	France	CNR Virus des Infections Respiratoires - France SUD	CNR Virus des Infections Respiratoires - France SUD	Antonin Bal et al
EPI_ISL_1166001	France/ARA-HCL021019112401/2021	2021-01-27	Europe	France	24023 PLATEFORME MGI COVID	CNR Virus des Infections Respiratoires - France SUD	Antonin Bal et al
EPI_ISL_1166002	France/ARA-HCL021019113101/2021	2021-01-27	Europe	France	24023 PLATEFORME MGI COVID	CNR Virus des Infections Respiratoires - France SUD	Antonin Bal et al
EPI_ISL_1166003	France/ARA-HCL021019113301/2021	2021-01-27	Europe	France	24023 PLATEFORME MGI COVID	CNR Virus des Infections Respiratoires - France SUD	Antonin Bal et al
EPI_ISL_1166004	France/ARA-HCL021019113901/2021	2021-01-27	Europe	France	24023 PLATEFORME MGI COVID	CNR Virus des Infections Respiratoires - France SUD	Antonin Bal et al
EPI_ISL_1166005	France/ARA-HCL021019114201/2021	2021-01-27	Europe	France	24023 PLATEFORME MGI COVID	CNR Virus des Infections Respiratoires - France SUD	Antonin Bal et al
EPI_ISL_1166006	France/ARA-HCL021019116501/2021	2021-01-27	Europe	France	24023 PLATEFORME MGI COVID	CNR Virus des Infections Respiratoires - France SUD	Antonin Bal et al
EPI_ISL_1359805	France/ARA-HCL021019117301/2021	2021-01-27	Europe	France	ORIAPOLE SMDH	CNR Virus des Infections Respiratoires - France SUD	Antonin Bal et al
EPI_ISL_1166008	France/ARA-HCL021019118801/2021	2021-01-27	Europe	France	24023 PLATEFORME MGI COVID	CNR Virus des Infections Respiratoires - France SUD	Antonin Bal et al
EPI_ISL_1166009	France/ARA-HCL021019119601/2021	2021-01-27	Europe	France	24023 PLATEFORME MGI COVID	CNR Virus des Infections Respiratoires - France SUD	Antonin Bal et al
EPI_ISL_1359934	France/ARA-HCL021019233801/2021	2021-01-27	Europe	France	ORIAPOLE - BACTERIOLOGIE	CNR Virus des Infections Respiratoires - France SUD	Antonin Bal et al
EPI_ISL_1166010	France/ARA-HCL021019235201/2021	2021-01-27	Europe	France	ORIAPOLE - BACTERIOLOGIE	CNR Virus des Infections Respiratoires - France SUD	Antonin Bal et al
EPI_ISL_1166011	France/ARA-HCL021019237001/2021	2021-01-27	Europe	France	ORIAPOLE - BACTERIOLOGIE	CNR Virus des Infections Respiratoires - France SUD	Antonin Bal et al
EPI_ISL_1166012	France/ARA-HCL021019237801/2021	2021-01-27	Europe	France	ORIAPOLE - BACTERIOLOGIE	CNR Virus des Infections Respiratoires - France SUD	Antonin Bal et al
EPI_ISL_1166013	France/ARA-HCL021019238601/2021	2021-01-27	Europe	France	ORIAPOLE - BACTERIOLOGIE	CNR Virus des Infections Respiratoires - France SUD	Antonin Bal et al
EPI_ISL_1166014	France/ARA-HCL021019238901/2021	2021-01-27	Europe	France	ORIAPOLE - BACTERIOLOGIE	CNR Virus des Infections Respiratoires - France SUD	Antonin Bal et al
EPI_ISL_1166015	France/ARA-HCL021019239001/2021	2021-01-27	Europe	France	ORIAPOLE - BACTERIOLOGIE	CNR Virus des Infections Respiratoires - France SUD	Antonin Bal et al
EPI_ISL_1166016	France/ARA-HCL021019239501/2021	2021-01-27	Europe	France	ORIAPOLE - BACTERIOLOGIE	CNR Virus des Infections Respiratoires - France SUD	Antonin Bal et al
EPI_ISL_1166017	France/ARA-HCL021019242801/2021	2021-01-27	Europe	France	ORIAPOLE - BACTERIOLOGIE	CNR Virus des Infections Respiratoires - France SUD	Antonin Bal et al
EPI_ISL_1166018	France/ARA-HCL021019243201/2021	2021-01-27	Europe	France	ORIAPOLE - BACTERIOLOGIE	CNR Virus des Infections Respiratoires - France SUD	Antonin Bal et al
EPI_ISL_1166019	France/ARA-HCL021019243801/2021	2021-01-27	Europe	France	ORIAPOLE - BACTERIOLOGIE	CNR Virus des Infections Respiratoires - France SUD	Antonin Bal et al
EPI_ISL_1166020	France/ARA-HCL021019244701/2021	2021-01-27	Europe	France	ORIAPOLE - BACTERIOLOGIE	CNR Virus des Infections Respiratoires - France SUD	Antonin Bal et al
EPI_ISL_1166021	France/ARA-HCL021019247101/2021	2021-01-27	Europe	France	ORIAPOLE - BACTERIOLOGIE	CNR Virus des Infections Respiratoires - France SUD	Antonin Bal et al
EPI_ISL_1166023	France/ARA-HCL021019248501/2021	2021-01-27	Europe	France	ORIAPOLE - BACTERIOLOGIE	CNR Virus des Infections Respiratoires - France SUD	Antonin Bal et al
EPI_ISL_1166025	France/ARA-HCL021019250001/2021	2021-02-02	Europe	France	ORIAPOLE - BACTERIOLOGIE	CNR Virus des Infections Respiratoires - France SUD	Antonin Bal et al
EPI_ISL_1166026	France/ARA-HCL021019301801/2021	2021-01-27	Europe	France	ORIAPOLE - BACTERIOLOGIE	CNR Virus des Infections Respiratoires - France SUD	Antonin Bal et al
EPI_ISL_1166027	France/ARA-HCL021019306801/2021	2021-01-27	Europe	France	ORIAPOLE - BACTERIOLOGIE	CNR Virus des Infections Respiratoires - France SUD	Antonin Bal et al
EPI_ISL_1166028	France/ARA-HCL021019308301/2021	2021-01-27	Europe	France	ORIAPOLE - BACTERIOLOGIE	CNR Virus des Infections Respiratoires - France SUD	Antonin Bal et al
EPI_ISL_1166029	France/ARA-HCL021019309701/2021	2021-01-27	Europe	France	ORIAPOLE - BACTERIOLOGIE	CNR Virus des Infections Respiratoires - France SUD	Antonin Bal et al
EPI_ISL_1166030	France/ARA-HCL021019312101/2021	2021-01-27	Europe	France	ORIAPOLE - BACTERIOLOGIE	CNR Virus des Infections Respiratoires - France SUD	Antonin Bal et al
EPI_ISL_1166031	France/ARA-HCL021019314401/2021	2021-01-27	Europe	France	ORIAPOLE - BACTERIOLOGIE	CNR Virus des Infections Respiratoires - France SUD	Antonin Bal et al
EPI_ISL_1166032	France/ARA-HCL021019323301/2021	2021-01-27	Europe	France	ORIAPOLE - BACTERIOLOGIE	CNR Virus des Infections Respiratoires - France SUD	Antonin Bal et al
EPI_ISL_1359831	France/ARA-HCL021019328501/2021	2021-01-27	Europe	France	ORIAPOLE - BACTERIOLOGIE	CNR Virus des Infections Respiratoires - France SUD	Antonin Bal et al
EPI_ISL_1166033	France/ARA-HCL021019333601/2021	2021-01-27	Europe	France	ORIAPOLE - BACTERIOLOGIE	CNR Virus des Infections Respiratoires - France SUD	Antonin Bal et al
EPI_ISL_1166034	France/ARA-HCL021019335901/2021	2021-01-27	Europe	France	ORIAPOLE - BACTERIOLOGIE	CNR Virus des Infections Respiratoires - France SUD	Antonin Bal et al
EPI_ISL_1166035	France/ARA-HCL021019341701/2021	2021-01-27	Europe	France	ORIAPOLE - BACTERIOLOGIE	CNR Virus des Infections Respiratoires - France SUD	Antonin Bal et al
EPI_ISL_1166036	France/ARA-HCL021019346801/2021	2021-01-27	Europe	France	ORIAPOLE - BACTERIOLOGIE	CNR Virus des Infections Respiratoires - France SUD	Antonin Bal et al
EPI_ISL_1166037	France/ARA-HCL021019353101/2021	2021-01-27	Europe	France	ORIAPOLE - BACTERIOLOGIE	CNR Virus des Infections Respiratoires - France SUD	Antonin Bal et al
EPI_ISL_1166039	France/ARA-HCL021019364201/2021	2021-01-27	Europe	France	ORIAPOLE - BACTERIOLOGIE	CNR Virus des Infections Respiratoires - France SUD	Antonin Bal et al
EPI_ISL_1166040	France/ARA-HCL021019367101/2021	2021-01-27	Europe	France	ORIAPOLE - BACTERIOLOGIE	CNR Virus des Infections Respiratoires - France SUD	Antonin Bal et al
EPI_ISL_1165966	France/ARA-HCL021019567501/2021	2021-01-25	Europe	France	LABORATOIRE CERBALLIANCE PLT VILLON	CNR Virus des Infections Respiratoires - France SUD	Antonin Bal et al
EPI_ISL_1165967	France/ARA-HCL021019568301/2021	2021-01-26	Europe	France	LABORATOIRE CERBALLIANCE PLT VILLON	CNR Virus des Infections Respiratoires - France SUD	Antonin Bal et al
EPI_ISL_1359939	France/ARA-HCL021020562501/2021	2021-01-27	Europe	France	CNR Virus des Infections Respiratoires - France SUD	CNR Virus des Infections Respiratoires - France SUD	Antonin Bal et al
EPI_ISL_1359940	France/ARA-HCL021020564601/2021	2021-01-27	Europe	France	CNR Virus des Infections Respiratoires - France SUD	CNR Virus des Infections Respiratoires - France SUD	Antonin Bal et al
EPI_ISL_1359941	France/ARA-HCL021020569101/2021	2021-01-27	Europe	France	CNR Virus des Infections Respiratoires - France SUD	CNR Virus des Infections Respiratoires - France SUD	Antonin Bal et al
EPI_ISL_1359882	France/ARA-HCL021020570901/2021	2021-01-26	Europe	France	CNR Virus des Infections Respiratoires - France SUD	CNR Virus des Infections Respiratoires - France SUD	Antonin Bal et al
EPI_ISL_1313117	France/ARA-HCL021021185601/2021	2021-02-02	Europe	France	CNR Virus des Infections Respiratoires - France SUD	CNR Virus des Infections Respiratoires - France SUD	Antonin Bal et al
EPI_ISL_1313048	France/ARA-HCL021021613201/2021	2021-02-02	Europe	France	CNR Virus des Infections Respiratoires - France SUD	CNR Virus des Infections Respiratoires - France SUD	Antonin Bal et al
EPI_ISL_1313091	France/ARA-HCL021022065001/2021	2021-01-29	Europe	France	LABORATOIRE ANABIO BERGSON	CNR Virus des Infections Respiratoires - France SUD	Antonin Bal et al
EPI_ISL_1313092	France/ARA-HCL021022067101/2021	2021-01-29	Europe	France	LABORATOIRE ANABIO BERGSON	CNR Virus des Infections Respiratoires - France SUD	Antonin Bal et al
EPI_ISL_1313111	France/ARA-HCL021022250401/2021	2021-01-28	Europe	France	BIOMNIS LYON	CNR Virus des Infections Respiratoires - France SUD	Antonin Bal et al
EPI_ISL_1134907	France/ARA-HCL021022253901/2021	2021-01-26	Europe	France	BIOMNIS LYON	CNR Virus des Infections Respiratoires - France SUD	Antonin Bal et al
EPI_ISL_1191644	France/ARA-HCL021022256801/2021	2021-01-26	Europe	France	BIOMNIS LYON	CNR Virus des Infections Respiratoires - France SUD	Antonin Bal et al
EPI_ISL_1313112	France/ARA-HCL021022280701/2021	2021-01-28	Europe	France	BIOMNIS LYON	CNR Virus des Infections Respiratoires - France SUD	Antonin Bal et al
EPI_ISL_1134916	France/ARA-HCL021022283801/2021	2021-01-26	Europe	France	BIOMNIS LYON	CNR Virus des Infections Respiratoires - France SUD	Antonin Bal et al
EPI_ISL_1134917	France/ARA-HCL021022286501/2021	2021-01-26	Europe	France	BIOMNIS LYON	CNR Virus des Infections Respiratoires - France SUD	Antonin Bal et al
EPI_ISL_1313052	France/ARA-HCL021022288001/2021	2021-01-31	Europe	France	BIOMNIS LYON	CNR Virus des Infections Respiratoires - France SUD	Antonin Bal et al
EPI_ISL_1313053	France/ARA-HCL021022289501/2021	2021-01-30	Europe	France	BIOMNIS LYON	CNR Virus des Infections Respiratoires - France SUD	Antonin Bal et al
EPI_ISL_1313054	France/ARA-HCL021022290801/2021	2021-01-30	Europe	France	BIOMNIS LYON	CNR Virus des Infections Respiratoires - France SUD	Antonin Bal et al
EPI_ISL_1134918	France/ARA-HCL021022292401/2021	2021-01-30	Europe	France	BIOMNIS LYON	CNR Virus des Infections Respiratoires - France SUD	Antonin Bal et al
EPI_ISL_1134919	France/ARA-HCL021022294701/2021	2021-01-30	Europe	France	BIOMNIS LYON	CNR Virus des Infections Respiratoires - France SUD	Antonin Bal et al
EPI_ISL_1134920	France/ARA-HCL021022295601/2021	2021-01-30	Europe	France	BIOMNIS LYON	CNR Virus des Infections Respiratoires - France SUD	Antonin Bal et al
EPI_ISL_1134921	France/ARA-HCL021022296801/2021	2021-01-30	Europe	France	BIOMNIS LYON	CNR Virus des Infections Respiratoires - France SUD	Antonin Bal et al
EPI_ISL_1134922	France/ARA-HCL021022298701/2021	2021-01-30	Europe	France	BIOMNIS LYON	CNR Virus des Infections Respiratoires - France SUD	Antonin Bal et al
EPI_ISL_1134923	France/ARA-HCL021022300301/2021	2021-01-30	Europe	France	BIOMNIS LYON	CNR Virus des Infections Respiratoires - France SUD	Antonin Bal et al
EPI_ISL_1313079	France/ARA-HCL021022302801/2021	2021-01-28	Europe	France	BIOMNIS LYON	CNR Virus des Infections Respiratoires - France SUD	Antonin Bal et al
EPI_ISL_1134924	France/ARA-HCL021022304301/2021	2021-01-30	Europe	France	BIOMNIS LYON	CNR Virus des Infections Respiratoires - France SUD	Antonin Bal et al
EPI_ISL_1134926	France/ARA-HCL021022305501/2021	2021-01-30	Europe	France	BIOMNIS LYON	CNR Virus des Infections Respiratoires - France SUD	Antonin Bal et al
EPI_ISL_1134927	France/ARA-HCL021022306301/2021	2021-01-27	Europe	France	BIOMNIS LYON	CNR Virus des Infections Respiratoires - France SUD	Antonin Bal et al
EPI_ISL_1313085	France/ARA-HCL021022306701/2021	2021-01-30	Europe	France	BIOMNIS LYON	CNR Virus des Infections Respiratoires - France SUD	Antonin Bal et al
EPI_ISL_1313055	France/ARA-HCL021022312001/2021	2021-01-30	Europe	France	BIOMNIS LYON	CNR Virus des Infections Respiratoires - France SUD	Antonin Bal et al
EPI_ISL_1313056	France/ARA-HCL021022313401/2021	2021-01-30	Europe	France	BIOMNIS LYON	CNR Virus des Infections Respiratoires - France SUD	Antonin Bal et al
EPI_ISL_1313086	France/ARA-HCL021022314901/2021	2021-01-30	Europe	France	BIOMNIS LYON	CNR Virus des Infections Respiratoires - France SUD	Antonin Bal et al
EPI_ISL_1313118	France/ARA-HCL021022315701/2021	2021-01-30	Europe	France	BIOMNIS LYON	CNR Virus des Infections Respiratoires - France SUD	Antonin Bal et al
EPI_ISL_1313087	France/ARA-HCL021022316601/2021	2021-01-30	Europe	France	BIOMNIS LYON	CNR Virus des Infections Respiratoires - France SUD	Antonin Bal et al
EPI_ISL_1313119	France/ARA-HCL021022318001/2021	2021-01-30	Europe	France	BIOMNIS LYON	CNR Virus des Infections Respiratoires - France SUD	Antonin Bal et al
EPI_ISL_1313158	France/ARA-HCL021022318601/2021	2021-01-30	Europe	France	BIOMNIS LYON	CNR Virus des Infections Respiratoires - France SUD	Antonin Bal et al
EPI_ISL_1313057	France/ARA-HCL021022319601/2021	2021-01-30	Europe	France	BIOMNIS LYON	CNR Virus des Infections Respiratoires - France SUD	Antonin Bal et al
EPI_ISL_1313058	France/ARA-HCL021022320801/2021	2021-01-30	Europe	France	BIOMNIS LYON	CNR Virus des Infections Respiratoires - France SUD	Antonin Bal et al
EPI_ISL_1313088	France/ARA-HCL021022321901/2021	2021-01-30	Europe	France	BIOMNIS LYON	CNR Virus des Infections Respiratoires - France SUD	Antonin Bal et al
EPI_ISL_1313059	France/ARA-HCL021022323001/2021	2021-01-30	Europe	France	BIOMNIS LYON	CNR Virus des Infections Respiratoires - France SUD	Antonin Bal et al
EPI_ISL_1312377	France/ARA-HCL021022323801/2021	2021-01-28	Europe	France	BIOMNIS LYON	CNR Virus des Infections Respiratoires - France SUD	Antonin Bal et al
EPI_ISL_1313060	France/ARA-HCL021022325701/2021	2021-01-30	Europe	France	BIOMNIS LYON	CNR Virus des Infections Respiratoires - France SUD	Antonin Bal et al
EPI_ISL_1313061	France/ARA-HCL021022326801/2021	2021-01-30	Europe	France	BIOMNIS LYON	CNR Virus des Infections Respiratoires - France SUD	Antonin Bal et al
EPI_ISL_1313089	France/ARA-HCL021022328101/2021	2021-01-30	Europe	France	BIOMNIS LYON	CNR Virus des Infections Respiratoires - France SUD	Antonin Bal et al
EPI_ISL_1313090	France/ARA-HCL021022329001/2021	2021-01-30	Europe	France	BIOMNIS LYON	CNR Virus des Infections Respiratoires - France SUD	Antonin Bal et al
EPI_ISL_1312378	France/ARA-HCL021022329901/2021	2021-01-28	Europe	France	BIOMNIS LYON	CNR Virus des Infections Respiratoires - France SUD	Antonin Bal et al
EPI_ISL_1313093	France/ARA-HCL021022330201/2021	2021-01-29	Europe	France	BIOMNIS LYON	CNR Virus des Infections Respiratoires - France SUD	Antonin Bal et al
EPI_ISL_1313094	France/ARA-HCL021022331601/2021	2021-01-29	Europe	France	BIOMNIS LYON	CNR Virus des Infections Respiratoires - France SUD	Antonin Bal et al
EPI_ISL_1313095	France/ARA-HCL021022332501/2021	2021-01-29	Europe	France	BIOMNIS LYON	CNR Virus des Infections Respiratoires - France SUD	Antonin Bal et al
EPI_ISL_1313096	France/ARA-HCL021022336701/2021	2021-01-29	Europe	France	BIOMNIS LYON	CNR Virus des Infections Respiratoires - France SUD	Antonin Bal et al
EPI_ISL_1313062	France/ARA-HCL021022338001/2021	2021-01-29	Europe	France	BIOMNIS LYON	CNR Virus des Infections Respiratoires - France SUD	Antonin Bal et al
EPI_ISL_1313063	France/ARA-HCL021022341101/2021	2021-01-29	Europe	France	BIOMNIS LYON	CNR Virus des Infections Respiratoires - France SUD	Antonin Bal et al
EPI_ISL_1313097	France/ARA-HCL021022342801/2021	2021-01-29	Europe	France	BIOMNIS LYON	CNR Virus des Infections Respiratoires - France SUD	Antonin Bal et al
EPI_ISL_1313064	France/ARA-HCL021022343401/2021	2021-01-29	Europe	France	BIOMNIS LYON	CNR Virus des Infections Respiratoires - France SUD	Antonin Bal et al
EPI_ISL_1313065	France/ARA-HCL021022344801/2021	2021-01-29	Europe	France	BIOMNIS LYON	CNR Virus des Infections Respiratoires - France SUD	Antonin Bal et al
EPI_ISL_1313066	France/ARA-HCL021022345101/2021	2021-01-29	Europe	France	BIOMNIS LYON	CNR Virus des Infections Respiratoires - France SUD	Antonin Bal et al
EPI_ISL_1313098	France/ARA-HCL021022346101/2021	2021-01-29	Europe	France	BIOMNIS LYON	CNR Virus des Infections Respiratoires - France SUD	Antonin Bal et al
EPI_ISL_1313067	France/ARA-HCL021022346701/2021	2021-01-29	Europe	France	BIOMNIS LYON	CNR Virus des Infections Respiratoires - France SUD	Antonin Bal et al
EPI_ISL_1313068	France/ARA-HCL021022347701/2021	2021-01-29	Europe	France	BIOMNIS LYON	CNR Virus des Infections Respiratoires - France SUD	Antonin Bal et al
EPI_ISL_1313099	France/ARA-HCL021022348701/2021	2021-01-29	Europe	France	BIOMNIS LYON	CNR Virus des Infections Respiratoires - France SUD	Antonin Bal et al
EPI_ISL_1313069	France/ARA-HCL021022349701/2021	2021-01-29	Europe	France	BIOMNIS LYON	CNR Virus des Infections Respiratoires - France SUD	Antonin Bal et al
EPI_ISL_1313070	France/ARA-HCL021022350801/2021	2021-01-29	Europe	France	BIOMNIS LYON	CNR Virus des Infections Respiratoires - France SUD	Antonin Bal et al
EPI_ISL_1313071	France/ARA-HCL021022351801/2021	2021-01-29	Europe	France	BIOMNIS LYON	CNR Virus des Infections Respiratoires - France SUD	Antonin Bal et al
EPI_ISL_1313100	France/ARA-HCL021022355401/2021	2021-01-29	Europe	France	BIOMNIS LYON	CNR Virus des Infections Respiratoires - France SUD	Antonin Bal et al
EPI_ISL_1313072	France/ARA-HCL021022356701/2021	2021-01-29	Europe	France	BIOMNIS LYON	CNR Virus des Infections Respiratoires - France SUD	Antonin Bal et al
EPI_ISL_1134928	France/ARA-HCL021022356801/2021	2021-01-27	Europe	France	BIOMNIS LYON	CNR Virus des Infections Respiratoires - France SUD	Antonin Bal et al
EPI_ISL_1313073	France/ARA-HCL021022357801/2021	2021-01-29	Europe	France	BIOMNIS LYON	CNR Virus des Infections Respiratoires - France SUD	Antonin Bal et al
EPI_ISL_1313113	France/ARA-HCL021022360201/2021	2021-01-28	Europe	France	BIOMNIS LYON	CNR Virus des Infections Respiratoires - France SUD	Antonin Bal et al
EPI_ISL_1134929	France/ARA-HCL021022360901/2021	2021-01-21	Europe	France	BIOMNIS LYON	CNR Virus des Infections Respiratoires - France SUD	Antonin Bal et al
EPI_ISL_1134930	France/ARA-HCL021022362801/2021	2021-01-27	Europe	France	BIOMNIS LYON	CNR Virus des Infections Respiratoires - France SUD	Antonin Bal et al
EPI_ISL_1134931	France/ARA-HCL021022363901/2021	2021-01-27	Europe	France	BIOMNIS LYON	CNR Virus des Infections Respiratoires - France SUD	Antonin Bal et al
EPI_ISL_1313101	France/ARA-HCL021022364901/2021	2021-01-29	Europe	France	BIOMNIS LYON	CNR Virus des Infections Respiratoires - France SUD	Antonin Bal et al
EPI_ISL_1134932	France/ARA-HCL021022365401/2021	2021-01-27	Europe	France	BIOMNIS LYON	CNR Virus des Infections Respiratoires - France SUD	Antonin Bal et al
EPI_ISL_1313102	France/ARA-HCL021022367001/2021	2021-01-29	Europe	France	BIOMNIS LYON	CNR Virus des Infections Respiratoires - France SUD	Antonin Bal et al
EPI_ISL_1134933	France/ARA-HCL021022367801/2021	2021-01-27	Europe	France	BIOMNIS LYON	CNR Virus des Infections Respiratoires - France SUD	Antonin Bal et al
EPI_ISL_1313103	France/ARA-HCL021022369601/2021	2021-01-29	Europe	France	BIOMNIS LYON	CNR Virus des Infections Respiratoires - France SUD	Antonin Bal et al
EPI_ISL_1134934	France/ARA-HCL021022371801/2021	2021-01-27	Europe	France	BIOMNIS LYON	CNR Virus des Infections Respiratoires - France SUD	Antonin Bal et al
EPI_ISL_1313104	France/ARA-HCL021022373101/2021	2021-01-29	Europe	France	BIOMNIS LYON	CNR Virus des Infections Respiratoires - France SUD	Antonin Bal et al
EPI_ISL_1313074	France/ARA-HCL021022374101/2021	2021-01-29	Europe	France	BIOMNIS LYON	CNR Virus des Infections Respiratoires - France SUD	Antonin Bal et al
EPI_ISL_1134935	France/ARA-HCL021022374301/2021	2021-01-27	Europe	France	BIOMNIS LYON	CNR Virus des Infections Respiratoires - France SUD	Antonin Bal et al
EPI_ISL_1313075	France/ARA-HCL021022375101/2021	2021-01-29	Europe	France	BIOMNIS LYON	CNR Virus des Infections Respiratoires - France SUD	Antonin Bal et al
EPI_ISL_1313076	France/ARA-HCL021022376501/2021	2021-01-29	Europe	France	BIOMNIS LYON	CNR Virus des Infections Respiratoires - France SUD	Antonin Bal et al
EPI_ISL_1313077	France/ARA-HCL021022377501/2021	2021-01-29	Europe	France	BIOMNIS LYON	CNR Virus des Infections Respiratoires - France SUD	Antonin Bal et al
EPI_ISL_1134936	France/ARA-HCL021022378001/2021	2021-01-27	Europe	France	BIOMNIS LYON	CNR Virus des Infections Respiratoires - France SUD	Antonin Bal et al
EPI_ISL_1313105	France/ARA-HCL021022378401/2021	2021-01-29	Europe	France	BIOMNIS LYON	CNR Virus des Infections Respiratoires - France SUD	Antonin Bal et al
EPI_ISL_1313106	France/ARA-HCL021022379901/2021	2021-01-29	Europe	France	BIOMNIS LYON	CNR Virus des Infections Respiratoires - France SUD	Antonin Bal et al
EPI_ISL_1134937	France/ARA-HCL021022380501/2021	2021-01-27	Europe	France	BIOMNIS LYON	CNR Virus des Infections Respiratoires - France SUD	Antonin Bal et al
EPI_ISL_1313107	France/ARA-HCL021022381501/2021	2021-01-29	Europe	France	BIOMNIS LYON	CNR Virus des Infections Respiratoires - France SUD	Antonin Bal et al
EPI_ISL_1313108	France/ARA-HCL021022382501/2021	2021-01-29	Europe	France	BIOMNIS LYON	CNR Virus des Infections Respiratoires - France SUD	Antonin Bal et al
EPI_ISL_1313109	France/ARA-HCL021022383501/2021	2021-01-29	Europe	France	BIOMNIS LYON	CNR Virus des Infections Respiratoires - France SUD	Antonin Bal et al
EPI_ISL_1313110	France/ARA-HCL021022384001/2021	2021-01-29	Europe	France	BIOMNIS LYON	CNR Virus des Infections Respiratoires - France SUD	Antonin Bal et al
EPI_ISL_1134938	France/ARA-HCL021022384401/2021	2021-01-27	Europe	France	BIOMNIS LYON	CNR Virus des Infections Respiratoires - France SUD	Antonin Bal et al
EPI_ISL_1313078	France/ARA-HCL021022385201/2021	2021-01-29	Europe	France	BIOMNIS LYON	CNR Virus des Infections Respiratoires - France SUD	Antonin Bal et al
EPI_ISL_1134939	France/ARA-HCL021022385601/2021	2021-01-28	Europe	France	BIOMNIS LYON	CNR Virus des Infections Respiratoires - France SUD	Antonin Bal et al
EPI_ISL_1134941	France/ARA-HCL021022386701/2021	2021-01-28	Europe	France	BIOMNIS LYON	CNR Virus des Infections Respiratoires - France SUD	Antonin Bal et al
EPI_ISL_1134942	France/ARA-HCL021022387301/2021	2021-01-28	Europe	France	BIOMNIS LYON	CNR Virus des Infections Respiratoires - France SUD	Antonin Bal et al
EPI_ISL_1313162	France/ARA-HCL021022387601/2021	2021-01-29	Europe	France	BIOMNIS LYON	CNR Virus des Infections Respiratoires - France SUD	Antonin Bal et al
EPI_ISL_1134943	France/ARA-HCL021022388101/2021	2021-01-28	Europe	France	BIOMNIS LYON	CNR Virus des Infections Respiratoires - France SUD	Antonin Bal et al
EPI_ISL_1134944	France/ARA-HCL021022388801/2021	2021-01-28	Europe	France	BIOMNIS LYON	CNR Virus des Infections Respiratoires - France SUD	Antonin Bal et al
EPI_ISL_1155702	France/ARA-HCL021022389501/2021	2021-01-28	Europe	France	BIOMNIS LYON	CNR Virus des Infections Respiratoires - France SUD	Antonin Bal et al
EPI_ISL_1134945	France/ARA-HCL021022391001/2021	2021-01-28	Europe	France	BIOMNIS LYON	CNR Virus des Infections Respiratoires - France SUD	Antonin Bal et al
EPI_ISL_1134946	France/ARA-HCL021022391701/2021	2021-01-28	Europe	France	BIOMNIS LYON	CNR Virus des Infections Respiratoires - France SUD	Antonin Bal et al
EPI_ISL_1134948	France/ARA-HCL021022735201/2021	2021-01-28	Europe	France	BIOMNIS LYON	CNR Virus des Infections Respiratoires - France SUD	Antonin Bal et al
EPI_ISL_1134949	France/ARA-HCL021022737201/2021	2021-01-28	Europe	France	BIOMNIS LYON	CNR Virus des Infections Respiratoires - France SUD	Antonin Bal et al
EPI_ISL_1134950	France/ARA-HCL021022740001/2021	2021-01-28	Europe	France	BIOMNIS LYON	CNR Virus des Infections Respiratoires - France SUD	Antonin Bal et al
EPI_ISL_1134951	France/ARA-HCL021022744901/2021	2021-01-28	Europe	France	BIOMNIS LYON	CNR Virus des Infections Respiratoires - France SUD	Antonin Bal et al
EPI_ISL_1359965	France/ARA-HCL021022746201/2021	2021-01-28	Europe	France	BIOMNIS LYON	CNR Virus des Infections Respiratoires - France SUD	Antonin Bal et al
EPI_ISL_1134952	France/ARA-HCL021022752101/2021	2021-01-28	Europe	France	BIOMNIS LYON	CNR Virus des Infections Respiratoires - France SUD	Antonin Bal et al
EPI_ISL_1134953	France/ARA-HCL021022752301/2021	2021-01-28	Europe	France	BIOMNIS LYON	CNR Virus des Infections Respiratoires - France SUD	Antonin Bal et al
EPI_ISL_1134954	France/ARA-HCL021022754301/2021	2021-01-28	Europe	France	BIOMNIS LYON	CNR Virus des Infections Respiratoires - France SUD	Antonin Bal et al
EPI_ISL_1134955	France/ARA-HCL021022756001/2021	2021-01-28	Europe	France	BIOMNIS LYON	CNR Virus des Infections Respiratoires - France SUD	Antonin Bal et al
EPI_ISL_1241862	France/ARA-HCL021022756301/2021	2021-02-04	Europe	France	BIOMNIS LYON	CNR Virus des Infections Respiratoires - France SUD	Antonin Bal et al
EPI_ISL_1134956	France/ARA-HCL021022757401/2021	2021-01-28	Europe	France	BIOMNIS LYON	CNR Virus des Infections Respiratoires - France SUD	Antonin Bal et al
EPI_ISL_1155704	France/ARA-HCL021022760501/2021	2021-01-28	Europe	France	BIOMNIS LYON	CNR Virus des Infections Respiratoires - France SUD	Antonin Bal et al
EPI_ISL_1134957	France/ARA-HCL021022761201/2021	2021-01-28	Europe	France	BIOMNIS LYON	CNR Virus des Infections Respiratoires - France SUD	Antonin Bal et al
EPI_ISL_1134958	France/ARA-HCL021022763301/2021	2021-02-04	Europe	France	BIOMNIS LYON	CNR Virus des Infections Respiratoires - France SUD	Antonin Bal et al
EPI_ISL_1134959	France/ARA-HCL021022764701/2021	2021-01-28	Europe	France	BIOMNIS LYON	CNR Virus des Infections Respiratoires - France SUD	Antonin Bal et al
EPI_ISL_1134960	France/ARA-HCL021022765001/2021	2021-01-29	Europe	France	BIOMNIS LYON	CNR Virus des Infections Respiratoires - France SUD	Antonin Bal et al
EPI_ISL_1134961	France/ARA-HCL021022766601/2021	2021-02-04	Europe	France	BIOMNIS LYON	CNR Virus des Infections Respiratoires - France SUD	Antonin Bal et al
EPI_ISL_1134962	France/ARA-HCL021022767401/2021	2021-01-28	Europe	France	BIOMNIS LYON	CNR Virus des Infections Respiratoires - France SUD	Antonin Bal et al
EPI_ISL_1134963	France/ARA-HCL021022768401/2021	2021-01-29	Europe	France	BIOMNIS LYON	CNR Virus des Infections Respiratoires - France SUD	Antonin Bal et al
EPI_ISL_1134964	France/ARA-HCL021022771401/2021	2021-01-28	Europe	France	BIOMNIS LYON	CNR Virus des Infections Respiratoires - France SUD	Antonin Bal et al
EPI_ISL_1134965	France/ARA-HCL021022773101/2021	2021-02-04	Europe	France	BIOMNIS LYON	CNR Virus des Infections Respiratoires - France SUD	Antonin Bal et al
EPI_ISL_1134966	France/ARA-HCL021022779201/2021	2021-01-28	Europe	France	BIOMNIS LYON	CNR Virus des Infections Respiratoires - France SUD	Antonin Bal et al
EPI_ISL_1134967	France/ARA-HCL021022783901/2021	2021-02-04	Europe	France	BIOMNIS LYON	CNR Virus des Infections Respiratoires - France SUD	Antonin Bal et al
EPI_ISL_1181959	France/ARA-HCL021022793101/2021	2021-01-30	Europe	France	CHU GRENOBLE	CNR Virus des Infections Respiratoires - France SUD	Antonin Bal et al
EPI_ISL_1134968	France/ARA-HCL021022798901/2021	2021-02-04	Europe	France	BIOMNIS LYON	CNR Virus des Infections Respiratoires - France SUD	Antonin Bal et al
EPI_ISL_1134969	France/ARA-HCL021022801601/2021	2021-02-02	Europe	France	CENTRE HOSPITALIER DE VOIRON	CNR Virus des Infections Respiratoires - France SUD	Antonin Bal et al
EPI_ISL_1134970	France/ARA-HCL021022802001/2021	2021-01-29	Europe	France	BIOMNIS LYON	CNR Virus des Infections Respiratoires - France SUD	Antonin Bal et al
EPI_ISL_1134972	France/ARA-HCL021022807101/2021	2021-01-29	Europe	France	BIOMNIS LYON	CNR Virus des Infections Respiratoires - France SUD	Antonin Bal et al
EPI_ISL_1134973	France/ARA-HCL021022810101/2021	2021-02-04	Europe	France	BIOMNIS LYON	CNR Virus des Infections Respiratoires - France SUD	Antonin Bal et al
EPI_ISL_1134974	France/ARA-HCL021022816501/2021	2021-02-04	Europe	France	BIOMNIS LYON	CNR Virus des Infections Respiratoires - France SUD	Antonin Bal et al
EPI_ISL_1134975	France/ARA-HCL021022817301/2021	2021-01-29	Europe	France	BIOMNIS LYON	CNR Virus des Infections Respiratoires - France SUD	Antonin Bal et al
EPI_ISL_1134976	France/ARA-HCL021022817801/2021	2021-01-29	Europe	France	BIOMNIS LYON	CNR Virus des Infections Respiratoires - France SUD	Antonin Bal et al
EPI_ISL_1134977	France/ARA-HCL021022818101/2021	2021-01-25	Europe	France	BIOMNIS LYON	CNR Virus des Infections Respiratoires - France SUD	Antonin Bal et al
EPI_ISL_1134979	France/ARA-HCL021022821001/2021	2021-01-25	Europe	France	BIOMNIS LYON	CNR Virus des Infections Respiratoires - France SUD	Antonin Bal et al
EPI_ISL_1134980	France/ARA-HCL021022821301/2021	2021-01-29	Europe	France	BIOMNIS LYON	CNR Virus des Infections Respiratoires - France SUD	Antonin Bal et al
EPI_ISL_1134981	France/ARA-HCL021022822801/2021	2021-01-29	Europe	France	BIOMNIS LYON	CNR Virus des Infections Respiratoires - France SUD	Antonin Bal et al
EPI_ISL_1134982	France/ARA-HCL021022823701/2021	2021-01-25	Europe	France	BIOMNIS LYON	CNR Virus des Infections Respiratoires - France SUD	Antonin Bal et al
EPI_ISL_1134983	France/ARA-HCL021022824001/2021	2021-01-29	Europe	France	BIOMNIS LYON	CNR Virus des Infections Respiratoires - France SUD	Antonin Bal et al
EPI_ISL_1134984	France/ARA-HCL021022825901/2021	2021-01-29	Europe	France	BIOMNIS LYON	CNR Virus des Infections Respiratoires - France SUD	Antonin Bal et al
EPI_ISL_1134985	France/ARA-HCL021022826201/2021	2021-02-04	Europe	France	BIOMNIS LYON	CNR Virus des Infections Respiratoires - France SUD	Antonin Bal et al
EPI_ISL_1134986	France/ARA-HCL021022826501/2021	2021-01-29	Europe	France	BIOMNIS LYON	CNR Virus des Infections Respiratoires - France SUD	Antonin Bal et al
EPI_ISL_1134987	France/ARA-HCL021022827201/2021	2021-01-26	Europe	France	BIOMNIS LYON	CNR Virus des Infections Respiratoires - France SUD	Antonin Bal et al
EPI_ISL_1134988	France/ARA-HCL021022829301/2021	2021-01-26	Europe	France	BIOMNIS LYON	CNR Virus des Infections Respiratoires - France SUD	Antonin Bal et al
EPI_ISL_1134990	France/ARA-HCL021022832801/2021	2021-01-29	Europe	France	BIOMNIS LYON	CNR Virus des Infections Respiratoires - France SUD	Antonin Bal et al
EPI_ISL_1134991	France/ARA-HCL021022832901/2021	2021-01-26	Europe	France	BIOMNIS LYON	CNR Virus des Infections Respiratoires - France SUD	Antonin Bal et al
EPI_ISL_1134992	France/ARA-HCL021022835201/2021	2021-01-29	Europe	France	BIOMNIS LYON	CNR Virus des Infections Respiratoires - France SUD	Antonin Bal et al
EPI_ISL_1134993	France/ARA-HCL021022838301/2021	2021-01-29	Europe	France	BIOMNIS LYON	CNR Virus des Infections Respiratoires - France SUD	Antonin Bal et al
EPI_ISL_1134994	France/ARA-HCL021022840901/2021	2021-01-29	Europe	France	BIOMNIS LYON	CNR Virus des Infections Respiratoires - France SUD	Antonin Bal et al
EPI_ISL_1134995	France/ARA-HCL021022844001/2021	2021-01-29	Europe	France	BIOMNIS LYON	CNR Virus des Infections Respiratoires - France SUD	Antonin Bal et al
EPI_ISL_1134996	France/ARA-HCL021022846901/2021	2021-01-29	Europe	France	BIOMNIS LYON	CNR Virus des Infections Respiratoires - France SUD	Antonin Bal et al
EPI_ISL_1134997	France/ARA-HCL021022849001/2021	2021-01-29	Europe	France	BIOMNIS LYON	CNR Virus des Infections Respiratoires - France SUD	Antonin Bal et al
EPI_ISL_1134998	France/ARA-HCL021022851601/2021	2021-01-29	Europe	France	BIOMNIS LYON	CNR Virus des Infections Respiratoires - France SUD	Antonin Bal et al
EPI_ISL_1134999	France/ARA-HCL021022854201/2021	2021-01-25	Europe	France	BIOMNIS LYON	CNR Virus des Infections Respiratoires - France SUD	Antonin Bal et al
EPI_ISL_1135000	France/ARA-HCL021022854701/2021	2021-01-29	Europe	France	BIOMNIS LYON	CNR Virus des Infections Respiratoires - France SUD	Antonin Bal et al
EPI_ISL_1135001	France/ARA-HCL021022856501/2021	2021-01-26	Europe	France	BIOMNIS LYON	CNR Virus des Infections Respiratoires - France SUD	Antonin Bal et al
EPI_ISL_1135002	France/ARA-HCL021022856901/2021	2021-01-29	Europe	France	BIOMNIS LYON	CNR Virus des Infections Respiratoires - France SUD	Antonin Bal et al
EPI_ISL_1135003	France/ARA-HCL021022858901/2021	2021-01-26	Europe	France	BIOMNIS LYON	CNR Virus des Infections Respiratoires - France SUD	Antonin Bal et al
EPI_ISL_1135004	France/ARA-HCL021022859601/2021	2021-01-29	Europe	France	BIOMNIS LYON	CNR Virus des Infections Respiratoires - France SUD	Antonin Bal et al
EPI_ISL_1135005	France/ARA-HCL021022861401/2021	2021-01-26	Europe	France	BIOMNIS LYON	CNR Virus des Infections Respiratoires - France SUD	Antonin Bal et al
EPI_ISL_1135006	France/ARA-HCL021022861601/2021	2021-01-29	Europe	France	BIOMNIS LYON	CNR Virus des Infections Respiratoires - France SUD	Antonin Bal et al
EPI_ISL_1135007	France/ARA-HCL021022863801/2021	2021-01-29	Europe	France	BIOMNIS LYON	CNR Virus des Infections Respiratoires - France SUD	Antonin Bal et al
EPI_ISL_1135008	France/ARA-HCL021022865801/2021	2021-01-26	Europe	France	BIOMNIS LYON	CNR Virus des Infections Respiratoires - France SUD	Antonin Bal et al
EPI_ISL_1135009	France/ARA-HCL021022866001/2021	2021-01-29	Europe	France	BIOMNIS LYON	CNR Virus des Infections Respiratoires - France SUD	Antonin Bal et al
EPI_ISL_1135010	France/ARA-HCL021022867701/2021	2021-01-26	Europe	France	BIOMNIS LYON	CNR Virus des Infections Respiratoires - France SUD	Antonin Bal et al
EPI_ISL_1135012	France/ARA-HCL021022880601/2021	2021-01-29	Europe	France	BIOMNIS LYON	CNR Virus des Infections Respiratoires - France SUD	Antonin Bal et al
EPI_ISL_1135013	France/ARA-HCL021022884201/2021	2021-01-29	Europe	France	BIOMNIS LYON	CNR Virus des Infections Respiratoires - France SUD	Antonin Bal et al
EPI_ISL_1135014	France/ARA-HCL021022885901/2021	2021-01-26	Europe	France	BIOMNIS LYON	CNR Virus des Infections Respiratoires - France SUD	Antonin Bal et al
EPI_ISL_1135015	France/ARA-HCL021022886901/2021	2021-01-29	Europe	France	BIOMNIS LYON	CNR Virus des Infections Respiratoires - France SUD	Antonin Bal et al
EPI_ISL_1359973	France/ARA-HCL021022924801/2021	2021-02-04	Europe	France	CNR Virus des Infections Respiratoires - France SUD	CNR Virus des Infections Respiratoires - France SUD	Antonin Bal et al
EPI_ISL_1135016	France/ARA-HCL021022935201/2021	2021-01-26	Europe	France	BIOMNIS LYON	CNR Virus des Infections Respiratoires - France SUD	Antonin Bal et al
EPI_ISL_1155706	France/ARA-HCL021022938101/2021	2021-01-26	Europe	France	BIOMNIS LYON	CNR Virus des Infections Respiratoires - France SUD	Antonin Bal et al
EPI_ISL_1135017	France/ARA-HCL021022940901/2021	2021-01-26	Europe	France	BIOMNIS LYON	CNR Virus des Infections Respiratoires - France SUD	Antonin Bal et al
EPI_ISL_1135018	France/ARA-HCL021022943001/2021	2021-01-26	Europe	France	BIOMNIS LYON	CNR Virus des Infections Respiratoires - France SUD	Antonin Bal et al
EPI_ISL_1135019	France/ARA-HCL021022945801/2021	2021-01-28	Europe	France	BIOMNIS LYON	CNR Virus des Infections Respiratoires - France SUD	Antonin Bal et al
EPI_ISL_1135020	France/ARA-HCL021022949901/2021	2021-01-28	Europe	France	BIOMNIS LYON	CNR Virus des Infections Respiratoires - France SUD	Antonin Bal et al
EPI_ISL_1135021	France/ARA-HCL021022954301/2021	2021-01-29	Europe	France	BIOMNIS LYON	CNR Virus des Infections Respiratoires - France SUD	Antonin Bal et al
EPI_ISL_1135022	France/ARA-HCL021022956501/2021	2021-01-29	Europe	France	BIOMNIS LYON	CNR Virus des Infections Respiratoires - France SUD	Antonin Bal et al
EPI_ISL_1135023	France/ARA-HCL021022958201/2021	2021-01-29	Europe	France	BIOMNIS LYON	CNR Virus des Infections Respiratoires - France SUD	Antonin Bal et al
EPI_ISL_1135024	France/ARA-HCL021022960801/2021	2021-01-29	Europe	France	BIOMNIS LYON	CNR Virus des Infections Respiratoires - France SUD	Antonin Bal et al
EPI_ISL_1135025	France/ARA-HCL021022962101/2021	2021-01-29	Europe	France	BIOMNIS LYON	CNR Virus des Infections Respiratoires - France SUD	Antonin Bal et al
EPI_ISL_1135026	France/ARA-HCL021022964401/2021	2021-01-29	Europe	France	BIOMNIS LYON	CNR Virus des Infections Respiratoires - France SUD	Antonin Bal et al
EPI_ISL_1135028	France/ARA-HCL021023047101/2021	2021-02-01	Europe	France	C.H.R.U. MONTPIED	CNR Virus des Infections Respiratoires - France SUD	Antonin Bal et al
EPI_ISL_1135029	France/ARA-HCL021023056501/2021	2021-01-29	Europe	France	BIOMNIS LYON	CNR Virus des Infections Respiratoires - France SUD	Antonin Bal et al
EPI_ISL_1155708	France/ARA-HCL021023060001/2021	2021-01-29	Europe	France	BIOMNIS LYON	CNR Virus des Infections Respiratoires - France SUD	Antonin Bal et al
EPI_ISL_1135030	France/ARA-HCL021023090901/2021	2021-01-29	Europe	France	BIOMNIS LYON	CNR Virus des Infections Respiratoires - France SUD	Antonin Bal et al
EPI_ISL_1135031	France/ARA-HCL021023093901/2021	2021-01-29	Europe	France	BIOMNIS LYON	CNR Virus des Infections Respiratoires - France SUD	Antonin Bal et al
EPI_ISL_1135032	France/ARA-HCL021023095601/2021	2021-01-29	Europe	France	BIOMNIS LYON	CNR Virus des Infections Respiratoires - France SUD	Antonin Bal et al
EPI_ISL_1135033	France/ARA-HCL021023096501/2021	2021-01-29	Europe	France	BIOMNIS LYON	CNR Virus des Infections Respiratoires - France SUD	Antonin Bal et al
EPI_ISL_1135034	France/ARA-HCL021023098001/2021	2021-01-29	Europe	France	BIOMNIS LYON	CNR Virus des Infections Respiratoires - France SUD	Antonin Bal et al
EPI_ISL_1135035	France/ARA-HCL021023099801/2021	2021-01-29	Europe	France	BIOMNIS LYON	CNR Virus des Infections Respiratoires - France SUD	Antonin Bal et al
EPI_ISL_1135036	France/ARA-HCL021023113401/2021	2021-01-29	Europe	France	BIOMNIS LYON	CNR Virus des Infections Respiratoires - France SUD	Antonin Bal et al
EPI_ISL_1312379	France/ARA-HCL021023116401/2021	2021-01-29	Europe	France	BIOMNIS LYON	CNR Virus des Infections Respiratoires - France SUD	Antonin Bal et al
EPI_ISL_1312380	France/ARA-HCL021023124801/2021	2021-01-29	Europe	France	BIOMNIS LYON	CNR Virus des Infections Respiratoires - France SUD	Antonin Bal et al
EPI_ISL_1135037	France/ARA-HCL021023126601/2021	2021-01-29	Europe	France	BIOMNIS LYON	CNR Virus des Infections Respiratoires - France SUD	Antonin Bal et al
EPI_ISL_1312381	France/ARA-HCL021023162701/2021	2021-01-29	Europe	France	BIOMNIS LYON	CNR Virus des Infections Respiratoires - France SUD	Antonin Bal et al
EPI_ISL_1359974	France/ARA-HCL021023268501/2021	2021-02-04	Europe	France	CNR Virus des Infections Respiratoires - France SUD	CNR Virus des Infections Respiratoires - France SUD	Antonin Bal et al
EPI_ISL_1359992	France/ARA-HCL021023692001/2020	2020-11-05	Europe	France	CENTRE HOSPITALIER ANNECY GENEVOIS	CNR Virus des Infections Respiratoires - France SUD	Antonin Bal et al
EPI_ISL_1360022	France/ARA-HCL021023696101/2021	2021-01-19	Europe	France	CENTRE HOSPITALIER ANNECY GENEVOIS	CNR Virus des Infections Respiratoires - France SUD	Antonin Bal et al
EPI_ISL_1360005	France/ARA-HCL021023700601/2021	2021-01-13	Europe	France	CENTRE HOSPITALIER ANNECY GENEVOIS	CNR Virus des Infections Respiratoires - France SUD	Antonin Bal et al
EPI_ISL_1359982	France/ARA-HCL021023709401/2021	2021-01-21	Europe	France	CENTRE HOSPITALIER ANNECY GENEVOIS	CNR Virus des Infections Respiratoires - France SUD	Antonin Bal et al
EPI_ISL_1359970	France/ARA-HCL021023918001/2021	2021-02-01	Europe	France	LABORATOIRE FORESTIER	CNR Virus des Infections Respiratoires - France SUD	Antonin Bal et al
EPI_ISL_1220185	France/ARA-HCL021023973001/2021	2021-02-05	Europe	France	CNR Virus des Infections Respiratoires - France SUD	CNR Virus des Infections Respiratoires - France SUD	Antonin Bal et al
EPI_ISL_1135039	France/ARA-HCL021024086101/2021	2021-02-05	Europe	France	Givors	CNR Virus des Infections Respiratoires - France SUD	Antonin Bal et al
EPI_ISL_1241863	France/ARA-HCL021024269901/2021	2021-02-06	Europe	France	CNR Virus des Infections Respiratoires - France SUD	CNR Virus des Infections Respiratoires - France SUD	Antonin Bal et al
EPI_ISL_1135042	France/ARA-HCL021024372701/2021	2021-02-06	Europe	France	36313 AU SAU URGENCES	CNR Virus des Infections Respiratoires - France SUD	Antonin Bal et al
EPI_ISL_1135043	France/ARA-HCL021024563801/2021	2021-02-07	Europe	France	24530 AU SERVICE ACCUEIL MEDICAL UPATOU	CNR Virus des Infections Respiratoires - France SUD	Antonin Bal et al
EPI_ISL_1220189	France/ARA-HCL021024753301/2021	2021-02-08	Europe	France	CNR Virus des Infections Respiratoires - France SUD	CNR Virus des Infections Respiratoires - France SUD	Antonin Bal et al
EPI_ISL_2534138	France/ARA-HCL0210249518/2021	2021-02-04	Europe	France	CNR Virus des Infections Respiratoires - France SUD	CNR Virus des Infections Respiratoires - France SUD	Antonin Bal et al
EPI_ISL_1135044	France/ARA-HCL021025025301/2021	2021-02-08	Europe	France	21625 HJ PATHO OSS RHUMATO CLIMA PAV F	CNR Virus des Infections Respiratoires - France SUD	Antonin Bal et al
EPI_ISL_1135053	France/ARA-HCL021025383701/2021	2021-02-08	Europe	France	CENTRE HOSPITALIER LUCIEN HUSSEL	CNR Virus des Infections Respiratoires - France SUD	Antonin Bal et al
EPI_ISL_1191645	France/ARA-HCL021025395201/2021	2021-02-08	Europe	France	CNR Virus des Infections Respiratoires - France SUD	CNR Virus des Infections Respiratoires - France SUD	Antonin Bal et al
EPI_ISL_1191646	France/ARA-HCL021025948001/2021	2021-02-09	Europe	France	CNR Virus des Infections Respiratoires - France SUD	CNR Virus des Infections Respiratoires - France SUD	Antonin Bal et al
EPI_ISL_1135058	France/ARA-HCL021026125101/2021	2021-01-26	Europe	France	ORIAPOLE - BACTERIOLOGIE	CNR Virus des Infections Respiratoires - France SUD	Antonin Bal et al
EPI_ISL_1191685	France/ARA-HCL021026218501/2021	2021-02-09	Europe	France	CENTRE LEON BERARD	CNR Virus des Infections Respiratoires - France SUD	Antonin Bal et al
EPI_ISL_1191638	France/ARA-HCL021026295101/2021	2021-02-09	Europe	France	CNR Virus des Infections Respiratoires - France SUD	CNR Virus des Infections Respiratoires - France SUD	Antonin Bal et al
EPI_ISL_1220192	France/ARA-HCL021026966901/2021	2021-02-10	Europe	France	CNR Virus des Infections Respiratoires - France SUD	CNR Virus des Infections Respiratoires - France SUD	Antonin Bal et al
EPI_ISL_1265517	France/ARA-HCL021027106901/2021	2021-02-10	Europe	France	CENTRE HOSPITALIER PIERRE OUDOT	CNR Virus des Infections Respiratoires - France SUD	Antonin Bal et al
EPI_ISL_1241865	France/ARA-HCL021027168901/2021	2021-02-11	Europe	France	CNR Virus des Infections Respiratoires - France SUD	CNR Virus des Infections Respiratoires - France SUD	Antonin Bal et al
EPI_ISL_1191647	France/ARA-HCL021027598701/2021	2021-02-03	Europe	France	BIOMNIS LYON	CNR Virus des Infections Respiratoires - France SUD	Antonin Bal et al
EPI_ISL_1191687	France/ARA-HCL021027601501/2021	2021-02-03	Europe	France	BIOMNIS LYON	CNR Virus des Infections Respiratoires - France SUD	Antonin Bal et al
EPI_ISL_1201785	France/ARA-HCL021027602801/2021	2021-02-04	Europe	France	BIOMNIS LYON	CNR Virus des Infections Respiratoires - France SUD	Antonin Bal et al
EPI_ISL_1191648	France/ARA-HCL021027603101/2021	2021-02-06	Europe	France	BIOMNIS LYON	CNR Virus des Infections Respiratoires - France SUD	Antonin Bal et al
EPI_ISL_1191649	France/ARA-HCL021027604201/2021	2021-02-03	Europe	France	BIOMNIS LYON	CNR Virus des Infections Respiratoires - France SUD	Antonin Bal et al
EPI_ISL_1191650	France/ARA-HCL021027604901/2021	2021-02-06	Europe	France	BIOMNIS LYON	CNR Virus des Infections Respiratoires - France SUD	Antonin Bal et al
EPI_ISL_1191651	France/ARA-HCL021027606901/2021	2021-02-03	Europe	France	BIOMNIS LYON	CNR Virus des Infections Respiratoires - France SUD	Antonin Bal et al
EPI_ISL_1201787	France/ARA-HCL021027608001/2021	2021-02-03	Europe	France	BIOMNIS LYON	CNR Virus des Infections Respiratoires - France SUD	Antonin Bal et al
EPI_ISL_1191652	France/ARA-HCL021027608901/2021	2021-01-02	Europe	France	BIOMNIS LYON	CNR Virus des Infections Respiratoires - France SUD	Antonin Bal et al
EPI_ISL_1191688	France/ARA-HCL021027611501/2021	2021-02-06	Europe	France	BIOMNIS LYON	CNR Virus des Infections Respiratoires - France SUD	Antonin Bal et al
EPI_ISL_1241866	France/ARA-HCL021027611601/2021	2021-02-03	Europe	France	BIOMNIS LYON	CNR Virus des Infections Respiratoires - France SUD	Antonin Bal et al
EPI_ISL_1191653	France/ARA-HCL021027614901/2021	2021-02-06	Europe	France	BIOMNIS LYON	CNR Virus des Infections Respiratoires - France SUD	Antonin Bal et al
EPI_ISL_1200656	France/ARA-HCL021027619001/2021	2021-02-04	Europe	France	BIOMNIS LYON	CNR Virus des Infections Respiratoires - France SUD	Antonin Bal et al
EPI_ISL_1201789	France/ARA-HCL021027621301/2021	2021-02-03	Europe	France	BIOMNIS LYON	CNR Virus des Infections Respiratoires - France SUD	Antonin Bal et al
EPI_ISL_1191689	France/ARA-HCL021027622601/2021	2021-02-06	Europe	France	BIOMNIS LYON	CNR Virus des Infections Respiratoires - France SUD	Antonin Bal et al
EPI_ISL_1191654	France/ARA-HCL021027624701/2021	2021-02-06	Europe	France	BIOMNIS LYON	CNR Virus des Infections Respiratoires - France SUD	Antonin Bal et al
EPI_ISL_1191655	France/ARA-HCL021027627601/2021	2021-02-06	Europe	France	BIOMNIS LYON	CNR Virus des Infections Respiratoires - France SUD	Antonin Bal et al
EPI_ISL_1201790	France/ARA-HCL021027627901/2021	2021-02-04	Europe	France	BIOMNIS LYON	CNR Virus des Infections Respiratoires - France SUD	Antonin Bal et al
EPI_ISL_1201791	France/ARA-HCL021027629801/2021	2021-02-03	Europe	France	BIOMNIS LYON	CNR Virus des Infections Respiratoires - France SUD	Antonin Bal et al
EPI_ISL_1191690	France/ARA-HCL021027631001/2021	2021-02-06	Europe	France	BIOMNIS LYON	CNR Virus des Infections Respiratoires - France SUD	Antonin Bal et al
EPI_ISL_1191684	France/ARA-HCL021027633601/2021	2021-02-03	Europe	France	BIOMNIS LYON	CNR Virus des Infections Respiratoires - France SUD	Antonin Bal et al
EPI_ISL_1191656	France/ARA-HCL021027634601/2021	2021-02-06	Europe	France	BIOMNIS LYON	CNR Virus des Infections Respiratoires - France SUD	Antonin Bal et al
EPI_ISL_1191639	France/ARA-HCL021027636301/2021	2021-02-03	Europe	France	BIOMNIS LYON	CNR Virus des Infections Respiratoires - France SUD	Antonin Bal et al
EPI_ISL_1191657	France/ARA-HCL021027636401/2021	2021-02-06	Europe	France	BIOMNIS LYON	CNR Virus des Infections Respiratoires - France SUD	Antonin Bal et al
EPI_ISL_1191658	France/ARA-HCL021027638001/2021	2021-02-06	Europe	France	BIOMNIS LYON	CNR Virus des Infections Respiratoires - France SUD	Antonin Bal et al
EPI_ISL_1191635	France/ARA-HCL021027639601/2021	2021-02-03	Europe	France	BIOMNIS LYON	CNR Virus des Infections Respiratoires - France SUD	Antonin Bal et al
EPI_ISL_1191640	France/ARA-HCL021027640301/2021	2021-02-06	Europe	France	BIOMNIS LYON	CNR Virus des Infections Respiratoires - France SUD	Antonin Bal et al
EPI_ISL_1191691	France/ARA-HCL021027642401/2021	2021-02-06	Europe	France	BIOMNIS LYON	CNR Virus des Infections Respiratoires - France SUD	Antonin Bal et al
EPI_ISL_1191659	France/ARA-HCL021027643101/2021	2021-02-03	Europe	France	BIOMNIS LYON	CNR Virus des Infections Respiratoires - France SUD	Antonin Bal et al
EPI_ISL_1191660	France/ARA-HCL021027644501/2021	2021-02-06	Europe	France	BIOMNIS LYON	CNR Virus des Infections Respiratoires - France SUD	Antonin Bal et al
EPI_ISL_1191661	France/ARA-HCL021027646101/2021	2021-02-03	Europe	France	BIOMNIS LYON	CNR Virus des Infections Respiratoires - France SUD	Antonin Bal et al
EPI_ISL_1191662	France/ARA-HCL021027647701/2021	2021-02-06	Europe	France	BIOMNIS LYON	CNR Virus des Infections Respiratoires - France SUD	Antonin Bal et al
EPI_ISL_1239449	France/ARA-HCL021027648701/2021	2021-02-03	Europe	France	BIOMNIS LYON	CNR Virus des Infections Respiratoires - France SUD	Antonin Bal et al
EPI_ISL_1191692	France/ARA-HCL021027650301/2021	2021-02-06	Europe	France	BIOMNIS LYON	CNR Virus des Infections Respiratoires - France SUD	Antonin Bal et al
EPI_ISL_1191693	France/ARA-HCL021027653001/2021	2021-02-06	Europe	France	BIOMNIS LYON	CNR Virus des Infections Respiratoires - France SUD	Antonin Bal et al
EPI_ISL_1239450	France/ARA-HCL021027656301/2021	2021-02-03	Europe	France	BIOMNIS LYON	CNR Virus des Infections Respiratoires - France SUD	Antonin Bal et al
EPI_ISL_1191664	France/ARA-HCL021027661601/2021	2021-02-03	Europe	France	BIOMNIS LYON	CNR Virus des Infections Respiratoires - France SUD	Antonin Bal et al
EPI_ISL_1200658	France/ARA-HCL021027666401/2021	2021-02-03	Europe	France	BIOMNIS LYON	CNR Virus des Infections Respiratoires - France SUD	Antonin Bal et al
EPI_ISL_1191694	France/ARA-HCL021027667301/2021	2021-02-03	Europe	France	BIOMNIS LYON	CNR Virus des Infections Respiratoires - France SUD	Antonin Bal et al
EPI_ISL_1201792	France/ARA-HCL021027667901/2021	2021-02-04	Europe	France	BIOMNIS LYON	CNR Virus des Infections Respiratoires - France SUD	Antonin Bal et al
EPI_ISL_1200659	France/ARA-HCL021027668801/2021	2021-02-03	Europe	France	BIOMNIS LYON	CNR Virus des Infections Respiratoires - France SUD	Antonin Bal et al
EPI_ISL_1191695	France/ARA-HCL021027674101/2021	2021-02-06	Europe	France	BIOMNIS LYON	CNR Virus des Infections Respiratoires - France SUD	Antonin Bal et al
EPI_ISL_1201793	France/ARA-HCL021027674801/2021	2021-02-04	Europe	France	BIOMNIS LYON	CNR Virus des Infections Respiratoires - France SUD	Antonin Bal et al
EPI_ISL_1200660	France/ARA-HCL021027684701/2021	2021-02-06	Europe	France	BIOMNIS LYON	CNR Virus des Infections Respiratoires - France SUD	Antonin Bal et al
EPI_ISL_1191707	France/ARA-HCL021027687901/2021	2021-02-11	Europe	France	BIOMNIS LYON	CNR Virus des Infections Respiratoires - France SUD	Antonin Bal et al
EPI_ISL_1201794	France/ARA-HCL021027691901/2021	2021-02-04	Europe	France	BIOMNIS LYON	CNR Virus des Infections Respiratoires - France SUD	Antonin Bal et al
EPI_ISL_1191665	France/ARA-HCL021027692401/2021	2021-02-03	Europe	France	BIOMNIS LYON	CNR Virus des Infections Respiratoires - France SUD	Antonin Bal et al
EPI_ISL_1191666	France/ARA-HCL021027697501/2021	2021-02-03	Europe	France	BIOMNIS LYON	CNR Virus des Infections Respiratoires - France SUD	Antonin Bal et al
EPI_ISL_1191696	France/ARA-HCL021027697801/2021	2021-02-05	Europe	France	BIOMNIS LYON	CNR Virus des Infections Respiratoires - France SUD	Antonin Bal et al
EPI_ISL_1241867	France/ARA-HCL021027699601/2021	2021-02-04	Europe	France	BIOMNIS LYON	CNR Virus des Infections Respiratoires - France SUD	Antonin Bal et al
EPI_ISL_1200661	France/ARA-HCL021027707001/2021	2021-02-06	Europe	France	BIOMNIS LYON	CNR Virus des Infections Respiratoires - France SUD	Antonin Bal et al
EPI_ISL_1200662	France/ARA-HCL021027711301/2021	2021-02-06	Europe	France	BIOMNIS LYON	CNR Virus des Infections Respiratoires - France SUD	Antonin Bal et al
EPI_ISL_1201796	France/ARA-HCL021027712001/2021	2021-02-04	Europe	France	BIOMNIS LYON	CNR Virus des Infections Respiratoires - France SUD	Antonin Bal et al
EPI_ISL_1191697	France/ARA-HCL021027713401/2021	2021-02-06	Europe	France	BIOMNIS LYON	CNR Virus des Infections Respiratoires - France SUD	Antonin Bal et al
EPI_ISL_1201797	France/ARA-HCL021027713501/2021	2021-02-04	Europe	France	BIOMNIS LYON	CNR Virus des Infections Respiratoires - France SUD	Antonin Bal et al
EPI_ISL_1201798	France/ARA-HCL021027715401/2021	2021-02-04	Europe	France	BIOMNIS LYON	CNR Virus des Infections Respiratoires - France SUD	Antonin Bal et al
EPI_ISL_1200663	France/ARA-HCL021027716401/2021	2021-02-06	Europe	France	BIOMNIS LYON	CNR Virus des Infections Respiratoires - France SUD	Antonin Bal et al
EPI_ISL_1200664	France/ARA-HCL021027718801/2021	2021-02-06	Europe	France	BIOMNIS LYON	CNR Virus des Infections Respiratoires - France SUD	Antonin Bal et al
EPI_ISL_1191667	France/ARA-HCL021027721601/2021	2021-02-06	Europe	France	BIOMNIS LYON	CNR Virus des Infections Respiratoires - France SUD	Antonin Bal et al
EPI_ISL_1241868	France/ARA-HCL021027723101/2021	2021-02-04	Europe	France	BIOMNIS LYON	CNR Virus des Infections Respiratoires - France SUD	Antonin Bal et al
EPI_ISL_1239451	France/ARA-HCL021027724901/2021	2021-02-06	Europe	France	BIOMNIS LYON	CNR Virus des Infections Respiratoires - France SUD	Antonin Bal et al
EPI_ISL_1191668	France/ARA-HCL021027745601/2021	2021-02-06	Europe	France	BIOMNIS LYON	CNR Virus des Infections Respiratoires - France SUD	Antonin Bal et al
EPI_ISL_1191669	France/ARA-HCL021027746801/2021	2021-02-06	Europe	France	BIOMNIS LYON	CNR Virus des Infections Respiratoires - France SUD	Antonin Bal et al
EPI_ISL_1191641	France/ARA-HCL021027748001/2021	2021-02-06	Europe	France	BIOMNIS LYON	CNR Virus des Infections Respiratoires - France SUD	Antonin Bal et al
EPI_ISL_1191636	France/ARA-HCL021027749101/2021	2021-02-06	Europe	France	BIOMNIS LYON	CNR Virus des Infections Respiratoires - France SUD	Antonin Bal et al
EPI_ISL_1191670	France/ARA-HCL021027751001/2021	2021-02-05	Europe	France	BIOMNIS LYON	CNR Virus des Infections Respiratoires - France SUD	Antonin Bal et al
EPI_ISL_1241869	France/ARA-HCL021027751701/2021	2021-02-04	Europe	France	BIOMNIS LYON	CNR Virus des Infections Respiratoires - France SUD	Antonin Bal et al
EPI_ISL_1191698	France/ARA-HCL021027752101/2021	2021-02-06	Europe	France	BIOMNIS LYON	CNR Virus des Infections Respiratoires - France SUD	Antonin Bal et al
EPI_ISL_1191637	France/ARA-HCL021027753301/2021	2021-02-06	Europe	France	BIOMNIS LYON	CNR Virus des Infections Respiratoires - France SUD	Antonin Bal et al
EPI_ISL_1191699	France/ARA-HCL021027754501/2021	2021-02-06	Europe	France	BIOMNIS LYON	CNR Virus des Infections Respiratoires - France SUD	Antonin Bal et al
EPI_ISL_1239445	France/ARA-HCL021027755001/2021	2021-02-03	Europe	France	BIOMNIS LYON	CNR Virus des Infections Respiratoires - France SUD	Antonin Bal et al
EPI_ISL_1200667	France/ARA-HCL021027757101/2021	2021-02-11	Europe	France	BIOMNIS LYON	CNR Virus des Infections Respiratoires - France SUD	Antonin Bal et al
EPI_ISL_1191671	France/ARA-HCL021027760101/2021	2021-02-05	Europe	France	BIOMNIS LYON	CNR Virus des Infections Respiratoires - France SUD	Antonin Bal et al
EPI_ISL_1200669	France/ARA-HCL021027761801/2021	2021-02-11	Europe	France	BIOMNIS LYON	CNR Virus des Infections Respiratoires - France SUD	Antonin Bal et al
EPI_ISL_1241870	France/ARA-HCL021027762301/2021	2021-02-04	Europe	France	BIOMNIS LYON	CNR Virus des Infections Respiratoires - France SUD	Antonin Bal et al
EPI_ISL_1201803	France/ARA-HCL021027762501/2021	2021-02-05	Europe	France	BIOMNIS LYON	CNR Virus des Infections Respiratoires - France SUD	Antonin Bal et al
EPI_ISL_1191700	France/ARA-HCL021027762701/2021	2021-02-03	Europe	France	BIOMNIS LYON	CNR Virus des Infections Respiratoires - France SUD	Antonin Bal et al
EPI_ISL_1201804	France/ARA-HCL021027764101/2021	2021-02-05	Europe	France	BIOMNIS LYON	CNR Virus des Infections Respiratoires - France SUD	Antonin Bal et al
EPI_ISL_1241871	France/ARA-HCL021027765201/2021	2021-02-05	Europe	France	BIOMNIS LYON	CNR Virus des Infections Respiratoires - France SUD	Antonin Bal et al
EPI_ISL_1201805	France/ARA-HCL021027768401/2021	2021-02-05	Europe	France	BIOMNIS LYON	CNR Virus des Infections Respiratoires - France SUD	Antonin Bal et al
EPI_ISL_1201806	France/ARA-HCL021027772901/2021	2021-02-05	Europe	France	BIOMNIS LYON	CNR Virus des Infections Respiratoires - France SUD	Antonin Bal et al
EPI_ISL_1241872	France/ARA-HCL021027775201/2021	2021-02-04	Europe	France	BIOMNIS LYON	CNR Virus des Infections Respiratoires - France SUD	Antonin Bal et al
EPI_ISL_1201810	France/ARA-HCL021027785001/2021	2021-02-05	Europe	France	BIOMNIS LYON	CNR Virus des Infections Respiratoires - France SUD	Antonin Bal et al
EPI_ISL_1201811	France/ARA-HCL021027785901/2021	2021-02-05	Europe	France	BIOMNIS LYON	CNR Virus des Infections Respiratoires - France SUD	Antonin Bal et al
EPI_ISL_1201812	France/ARA-HCL021027787901/2021	2021-02-05	Europe	France	BIOMNIS LYON	CNR Virus des Infections Respiratoires - France SUD	Antonin Bal et al
EPI_ISL_1201814	France/ARA-HCL021027791101/2021	2021-02-06	Europe	France	BIOMNIS LYON	CNR Virus des Infections Respiratoires - France SUD	Antonin Bal et al
EPI_ISL_1201815	France/ARA-HCL021027794201/2021	2021-02-03	Europe	France	BIOMNIS LYON	CNR Virus des Infections Respiratoires - France SUD	Antonin Bal et al
EPI_ISL_1200671	France/ARA-HCL021027795301/2021	2021-02-04	Europe	France	BIOMNIS LYON	CNR Virus des Infections Respiratoires - France SUD	Antonin Bal et al
EPI_ISL_1201816	France/ARA-HCL021027798801/2021	2021-02-03	Europe	France	BIOMNIS LYON	CNR Virus des Infections Respiratoires - France SUD	Antonin Bal et al
EPI_ISL_1200672	France/ARA-HCL021027799601/2021	2021-02-04	Europe	France	BIOMNIS LYON	CNR Virus des Infections Respiratoires - France SUD	Antonin Bal et al
EPI_ISL_1201817	France/ARA-HCL021027801901/2021	2021-02-03	Europe	France	BIOMNIS LYON	CNR Virus des Infections Respiratoires - France SUD	Antonin Bal et al
EPI_ISL_1200673	France/ARA-HCL021027802701/2021	2021-02-04	Europe	France	BIOMNIS LYON	CNR Virus des Infections Respiratoires - France SUD	Antonin Bal et al
EPI_ISL_1201819	France/ARA-HCL021027808501/2021	2021-02-03	Europe	France	BIOMNIS LYON	CNR Virus des Infections Respiratoires - France SUD	Antonin Bal et al
EPI_ISL_1200675	France/ARA-HCL021027811501/2021	2021-02-04	Europe	France	BIOMNIS LYON	CNR Virus des Infections Respiratoires - France SUD	Antonin Bal et al
EPI_ISL_1201822	France/ARA-HCL021027813301/2021	2021-02-05	Europe	France	BIOMNIS LYON	CNR Virus des Infections Respiratoires - France SUD	Antonin Bal et al
EPI_ISL_1201823	France/ARA-HCL021027813601/2021	2021-02-03	Europe	France	BIOMNIS LYON	CNR Virus des Infections Respiratoires - France SUD	Antonin Bal et al
EPI_ISL_1200676	France/ARA-HCL021027813901/2021	2021-02-04	Europe	France	BIOMNIS LYON	CNR Virus des Infections Respiratoires - France SUD	Antonin Bal et al
EPI_ISL_1201824	France/ARA-HCL021027814601/2021	2021-02-05	Europe	France	BIOMNIS LYON	CNR Virus des Infections Respiratoires - France SUD	Antonin Bal et al
EPI_ISL_1241873	France/ARA-HCL021027816801/2021	2021-02-04	Europe	France	BIOMNIS LYON	CNR Virus des Infections Respiratoires - France SUD	Antonin Bal et al
EPI_ISL_1201825	France/ARA-HCL021027817401/2021	2021-02-03	Europe	France	BIOMNIS LYON	CNR Virus des Infections Respiratoires - France SUD	Antonin Bal et al
EPI_ISL_1201826	France/ARA-HCL021027817701/2021	2021-02-06	Europe	France	BIOMNIS LYON	CNR Virus des Infections Respiratoires - France SUD	Antonin Bal et al
EPI_ISL_1201827	France/ARA-HCL021027818901/2021	2021-02-05	Europe	France	BIOMNIS LYON	CNR Virus des Infections Respiratoires - France SUD	Antonin Bal et al
EPI_ISL_1241874	France/ARA-HCL021027819101/2021	2021-02-04	Europe	France	BIOMNIS LYON	CNR Virus des Infections Respiratoires - France SUD	Antonin Bal et al
EPI_ISL_1201828	France/ARA-HCL021027820001/2021	2021-02-03	Europe	France	BIOMNIS LYON	CNR Virus des Infections Respiratoires - France SUD	Antonin Bal et al
EPI_ISL_1200678	France/ARA-HCL021027821001/2021	2021-02-04	Europe	France	BIOMNIS LYON	CNR Virus des Infections Respiratoires - France SUD	Antonin Bal et al
EPI_ISL_1200679	France/ARA-HCL021027821401/2021	2021-02-04	Europe	France	BIOMNIS LYON	CNR Virus des Infections Respiratoires - France SUD	Antonin Bal et al
EPI_ISL_1201830	France/ARA-HCL021027822201/2021	2021-02-04	Europe	France	BIOMNIS LYON	CNR Virus des Infections Respiratoires - France SUD	Antonin Bal et al
EPI_ISL_1241875	France/ARA-HCL021027822601/2021	2021-02-04	Europe	France	BIOMNIS LYON	CNR Virus des Infections Respiratoires - France SUD	Antonin Bal et al
EPI_ISL_1200680	France/ARA-HCL021027823701/2021	2021-02-04	Europe	France	BIOMNIS LYON	CNR Virus des Infections Respiratoires - France SUD	Antonin Bal et al
EPI_ISL_1165920	France/ARA-HCL021027824201/2021	2021-02-04	Europe	France	BIOMNIS LYON	CNR Virus des Infections Respiratoires - France SUD	Antonin Bal et al
EPI_ISL_1165936	France/ARA-HCL021027826001/2021	2021-02-04	Europe	France	BIOMNIS LYON	CNR Virus des Infections Respiratoires - France SUD	Antonin Bal et al
EPI_ISL_1200681	France/ARA-HCL021027826301/2021	2021-02-04	Europe	France	BIOMNIS LYON	CNR Virus des Infections Respiratoires - France SUD	Antonin Bal et al
EPI_ISL_1201832	France/ARA-HCL021027826401/2021	2021-02-03	Europe	France	BIOMNIS LYON	CNR Virus des Infections Respiratoires - France SUD	Antonin Bal et al
EPI_ISL_1165919	France/ARA-HCL021027827101/2021	2021-02-04	Europe	France	BIOMNIS LYON	CNR Virus des Infections Respiratoires - France SUD	Antonin Bal et al
EPI_ISL_1165937	France/ARA-HCL021027828501/2021	2021-02-04	Europe	France	BIOMNIS LYON	CNR Virus des Infections Respiratoires - France SUD	Antonin Bal et al
EPI_ISL_1165938	France/ARA-HCL021027830101/2021	2021-02-04	Europe	France	BIOMNIS LYON	CNR Virus des Infections Respiratoires - France SUD	Antonin Bal et al
EPI_ISL_1200684	France/ARA-HCL021027830601/2021	2021-02-04	Europe	France	BIOMNIS LYON	CNR Virus des Infections Respiratoires - France SUD	Antonin Bal et al
EPI_ISL_1165921	France/ARA-HCL021027831501/2021	2021-02-04	Europe	France	BIOMNIS LYON	CNR Virus des Infections Respiratoires - France SUD	Antonin Bal et al
EPI_ISL_1200686	France/ARA-HCL021027832001/2021	2021-02-04	Europe	France	BIOMNIS LYON	CNR Virus des Infections Respiratoires - France SUD	Antonin Bal et al
EPI_ISL_1165922	France/ARA-HCL021027832801/2021	2021-02-04	Europe	France	BIOMNIS LYON	CNR Virus des Infections Respiratoires - France SUD	Antonin Bal et al
EPI_ISL_1165939	France/ARA-HCL021027833901/2021	2021-02-04	Europe	France	BIOMNIS LYON	CNR Virus des Infections Respiratoires - France SUD	Antonin Bal et al
EPI_ISL_1200690	France/ARA-HCL021027835601/2021	2021-02-04	Europe	France	BIOMNIS LYON	CNR Virus des Infections Respiratoires - France SUD	Antonin Bal et al
EPI_ISL_1200691	France/ARA-HCL021027836501/2021	2021-02-11	Europe	France	BIOMNIS LYON	CNR Virus des Infections Respiratoires - France SUD	Antonin Bal et al
EPI_ISL_1200692	France/ARA-HCL021027836701/2021	2021-02-04	Europe	France	BIOMNIS LYON	CNR Virus des Infections Respiratoires - France SUD	Antonin Bal et al
EPI_ISL_1200693	France/ARA-HCL021027837701/2021	2021-02-04	Europe	France	BIOMNIS LYON	CNR Virus des Infections Respiratoires - France SUD	Antonin Bal et al
EPI_ISL_1201834	France/ARA-HCL021027839001/2021	2021-02-03	Europe	France	BIOMNIS LYON	CNR Virus des Infections Respiratoires - France SUD	Antonin Bal et al
EPI_ISL_1200698	France/ARA-HCL021027841601/2021	2021-02-11	Europe	France	BIOMNIS LYON	CNR Virus des Infections Respiratoires - France SUD	Antonin Bal et al
EPI_ISL_1165923	France/ARA-HCL021027841801/2021	2021-02-04	Europe	France	BIOMNIS LYON	CNR Virus des Infections Respiratoires - France SUD	Antonin Bal et al
EPI_ISL_1165940	France/ARA-HCL021027843401/2021	2021-02-04	Europe	France	BIOMNIS LYON	CNR Virus des Infections Respiratoires - France SUD	Antonin Bal et al
EPI_ISL_1165924	France/ARA-HCL021027846501/2021	2021-02-04	Europe	France	BIOMNIS LYON	CNR Virus des Infections Respiratoires - France SUD	Antonin Bal et al
EPI_ISL_1200702	France/ARA-HCL021027848201/2021	2021-02-11	Europe	France	BIOMNIS LYON	CNR Virus des Infections Respiratoires - France SUD	Antonin Bal et al
EPI_ISL_1201835	France/ARA-HCL021027848601/2021	2021-02-03	Europe	France	BIOMNIS LYON	CNR Virus des Infections Respiratoires - France SUD	Antonin Bal et al
EPI_ISL_1200703	France/ARA-HCL021027849001/2021	2021-02-04	Europe	France	BIOMNIS LYON	CNR Virus des Infections Respiratoires - France SUD	Antonin Bal et al
EPI_ISL_1165926	France/ARA-HCL021027849101/2021	2021-02-04	Europe	France	BIOMNIS LYON	CNR Virus des Infections Respiratoires - France SUD	Antonin Bal et al
EPI_ISL_1200704	France/ARA-HCL021027849701/2021	2021-02-04	Europe	France	BIOMNIS LYON	CNR Virus des Infections Respiratoires - France SUD	Antonin Bal et al
EPI_ISL_1165927	France/ARA-HCL021027850001/2021	2021-02-04	Europe	France	BIOMNIS LYON	CNR Virus des Infections Respiratoires - France SUD	Antonin Bal et al
EPI_ISL_1201836	France/ARA-HCL021027851001/2021	2021-02-03	Europe	France	BIOMNIS LYON	CNR Virus des Infections Respiratoires - France SUD	Antonin Bal et al
EPI_ISL_1200706	France/ARA-HCL021027853601/2021	2021-02-04	Europe	France	BIOMNIS LYON	CNR Virus des Infections Respiratoires - France SUD	Antonin Bal et al
EPI_ISL_1200707	France/ARA-HCL021027854801/2021	2021-02-04	Europe	France	BIOMNIS LYON	CNR Virus des Infections Respiratoires - France SUD	Antonin Bal et al
EPI_ISL_1165928	France/ARA-HCL021027857201/2021	2021-02-04	Europe	France	BIOMNIS LYON	CNR Virus des Infections Respiratoires - France SUD	Antonin Bal et al
EPI_ISL_1200710	France/ARA-HCL021027857601/2021	2021-02-04	Europe	France	BIOMNIS LYON	CNR Virus des Infections Respiratoires - France SUD	Antonin Bal et al
EPI_ISL_1200711	France/ARA-HCL021027858601/2021	2021-02-11	Europe	France	BIOMNIS LYON	CNR Virus des Infections Respiratoires - France SUD	Antonin Bal et al
EPI_ISL_1201838	France/ARA-HCL021027860901/2021	2021-02-03	Europe	France	BIOMNIS LYON	CNR Virus des Infections Respiratoires - France SUD	Antonin Bal et al
EPI_ISL_1200712	France/ARA-HCL021027861001/2021	2021-02-11	Europe	France	BIOMNIS LYON	CNR Virus des Infections Respiratoires - France SUD	Antonin Bal et al
EPI_ISL_1201839	France/ARA-HCL021027862101/2021	2021-02-03	Europe	France	BIOMNIS LYON	CNR Virus des Infections Respiratoires - France SUD	Antonin Bal et al
EPI_ISL_1201840	France/ARA-HCL021027864601/2021	2021-02-03	Europe	France	BIOMNIS LYON	CNR Virus des Infections Respiratoires - France SUD	Antonin Bal et al
EPI_ISL_1201842	France/ARA-HCL021027868701/2021	2021-02-03	Europe	France	BIOMNIS LYON	CNR Virus des Infections Respiratoires - France SUD	Antonin Bal et al
EPI_ISL_1200713	France/ARA-HCL021027870901/2021	2021-02-11	Europe	France	BIOMNIS LYON	CNR Virus des Infections Respiratoires - France SUD	Antonin Bal et al
EPI_ISL_1165941	France/ARA-HCL021027872801/2021	2021-02-04	Europe	France	BIOMNIS LYON	CNR Virus des Infections Respiratoires - France SUD	Antonin Bal et al
EPI_ISL_1200714	France/ARA-HCL021027873301/2021	2021-02-04	Europe	France	BIOMNIS LYON	CNR Virus des Infections Respiratoires - France SUD	Antonin Bal et al
EPI_ISL_1165929	France/ARA-HCL021027874301/2021	2021-02-04	Europe	France	BIOMNIS LYON	CNR Virus des Infections Respiratoires - France SUD	Antonin Bal et al
EPI_ISL_1165942	France/ARA-HCL021027875701/2021	2021-02-04	Europe	France	BIOMNIS LYON	CNR Virus des Infections Respiratoires - France SUD	Antonin Bal et al
EPI_ISL_1200716	France/ARA-HCL021027876201/2021	2021-02-04	Europe	France	BIOMNIS LYON	CNR Virus des Infections Respiratoires - France SUD	Antonin Bal et al
EPI_ISL_1165930	France/ARA-HCL021027876801/2021	2021-02-04	Europe	France	BIOMNIS LYON	CNR Virus des Infections Respiratoires - France SUD	Antonin Bal et al
EPI_ISL_1200717	France/ARA-HCL021027877301/2021	2021-02-11	Europe	France	BIOMNIS LYON	CNR Virus des Infections Respiratoires - France SUD	Antonin Bal et al
EPI_ISL_1200718	France/ARA-HCL021027879301/2021	2021-02-11	Europe	France	BIOMNIS LYON	CNR Virus des Infections Respiratoires - France SUD	Antonin Bal et al
EPI_ISL_1200719	France/ARA-HCL021027882201/2021	2021-02-04	Europe	France	BIOMNIS LYON	CNR Virus des Infections Respiratoires - France SUD	Antonin Bal et al
EPI_ISL_1200720	France/ARA-HCL021027883401/2021	2021-02-04	Europe	France	BIOMNIS LYON	CNR Virus des Infections Respiratoires - France SUD	Antonin Bal et al
EPI_ISL_1200721	France/ARA-HCL021027883701/2021	2021-02-11	Europe	France	BIOMNIS LYON	CNR Virus des Infections Respiratoires - France SUD	Antonin Bal et al
EPI_ISL_1200722	France/ARA-HCL021027884001/2021	2021-02-03	Europe	France	BIOMNIS LYON	CNR Virus des Infections Respiratoires - France SUD	Antonin Bal et al
EPI_ISL_1200723	France/ARA-HCL021027886301/2021	2021-02-03	Europe	France	BIOMNIS LYON	CNR Virus des Infections Respiratoires - France SUD	Antonin Bal et al
EPI_ISL_1200724	France/ARA-HCL021027887701/2021	2021-02-04	Europe	France	BIOMNIS LYON	CNR Virus des Infections Respiratoires - France SUD	Antonin Bal et al
EPI_ISL_1165943	France/ARA-HCL021027888601/2021	2021-02-04	Europe	France	BIOMNIS LYON	CNR Virus des Infections Respiratoires - France SUD	Antonin Bal et al
EPI_ISL_1200725	France/ARA-HCL021027888701/2021	2021-02-03	Europe	France	BIOMNIS LYON	CNR Virus des Infections Respiratoires - France SUD	Antonin Bal et al
EPI_ISL_1165931	France/ARA-HCL021027890201/2021	2021-02-04	Europe	France	BIOMNIS LYON	CNR Virus des Infections Respiratoires - France SUD	Antonin Bal et al
EPI_ISL_1200726	France/ARA-HCL021027890701/2021	2021-02-03	Europe	France	BIOMNIS LYON	CNR Virus des Infections Respiratoires - France SUD	Antonin Bal et al
EPI_ISL_1165932	France/ARA-HCL021027890801/2021	2021-02-04	Europe	France	BIOMNIS LYON	CNR Virus des Infections Respiratoires - France SUD	Antonin Bal et al
EPI_ISL_1200730	France/ARA-HCL021027894601/2021	2021-02-05	Europe	France	BIOMNIS LYON	CNR Virus des Infections Respiratoires - France SUD	Antonin Bal et al
EPI_ISL_1200731	France/ARA-HCL021027895401/2021	2021-02-03	Europe	France	BIOMNIS LYON	CNR Virus des Infections Respiratoires - France SUD	Antonin Bal et al
EPI_ISL_1200732	France/ARA-HCL021027897001/2021	2021-02-05	Europe	France	BIOMNIS LYON	CNR Virus des Infections Respiratoires - France SUD	Antonin Bal et al
EPI_ISL_1201843	France/ARA-HCL021027898201/2021	2021-02-05	Europe	France	BIOMNIS LYON	CNR Virus des Infections Respiratoires - France SUD	Antonin Bal et al
EPI_ISL_1200733	France/ARA-HCL021027899501/2021	2021-02-03	Europe	France	BIOMNIS LYON	CNR Virus des Infections Respiratoires - France SUD	Antonin Bal et al
EPI_ISL_1201844	France/ARA-HCL021027900001/2021	2021-02-05	Europe	France	BIOMNIS LYON	CNR Virus des Infections Respiratoires - France SUD	Antonin Bal et al
EPI_ISL_1165944	France/ARA-HCL021027900301/2021	2021-02-04	Europe	France	BIOMNIS LYON	CNR Virus des Infections Respiratoires - France SUD	Antonin Bal et al
EPI_ISL_1201845	France/ARA-HCL021027900701/2021	2021-02-05	Europe	France	BIOMNIS LYON	CNR Virus des Infections Respiratoires - France SUD	Antonin Bal et al
EPI_ISL_1201846	France/ARA-HCL021027901501/2021	2021-02-05	Europe	France	BIOMNIS LYON	CNR Virus des Infections Respiratoires - France SUD	Antonin Bal et al
EPI_ISL_1200734	France/ARA-HCL021027901801/2021	2021-02-03	Europe	France	BIOMNIS LYON	CNR Virus des Infections Respiratoires - France SUD	Antonin Bal et al
EPI_ISL_1165945	France/ARA-HCL021027902101/2021	2021-02-05	Europe	France	BIOMNIS LYON	CNR Virus des Infections Respiratoires - France SUD	Antonin Bal et al
EPI_ISL_1191672	France/ARA-HCL021027904101/2021	2021-02-05	Europe	France	BIOMNIS LYON	CNR Virus des Infections Respiratoires - France SUD	Antonin Bal et al
EPI_ISL_1201849	France/ARA-HCL021027904301/2021	2021-02-05	Europe	France	BIOMNIS LYON	CNR Virus des Infections Respiratoires - France SUD	Antonin Bal et al
EPI_ISL_1201850	France/ARA-HCL021027905001/2021	2021-02-05	Europe	France	BIOMNIS LYON	CNR Virus des Infections Respiratoires - France SUD	Antonin Bal et al
EPI_ISL_1200735	France/ARA-HCL021027905101/2021	2021-02-05	Europe	France	BIOMNIS LYON	CNR Virus des Infections Respiratoires - France SUD	Antonin Bal et al
EPI_ISL_1200736	France/ARA-HCL021027905601/2021	2021-02-03	Europe	France	BIOMNIS LYON	CNR Virus des Infections Respiratoires - France SUD	Antonin Bal et al
EPI_ISL_1201851	France/ARA-HCL021027906301/2021	2021-02-05	Europe	France	BIOMNIS LYON	CNR Virus des Infections Respiratoires - France SUD	Antonin Bal et al
EPI_ISL_1200737	France/ARA-HCL021027906401/2021	2021-02-05	Europe	France	BIOMNIS LYON	CNR Virus des Infections Respiratoires - France SUD	Antonin Bal et al
EPI_ISL_1200738	France/ARA-HCL021027907301/2021	2021-02-05	Europe	France	BIOMNIS LYON	CNR Virus des Infections Respiratoires - France SUD	Antonin Bal et al
EPI_ISL_1200739	France/ARA-HCL021027907901/2021	2021-02-05	Europe	France	BIOMNIS LYON	CNR Virus des Infections Respiratoires - France SUD	Antonin Bal et al
EPI_ISL_1200740	France/ARA-HCL021027908601/2021	2021-02-03	Europe	France	BIOMNIS LYON	CNR Virus des Infections Respiratoires - France SUD	Antonin Bal et al
EPI_ISL_1200742	France/ARA-HCL021027909301/2021	2021-02-05	Europe	France	BIOMNIS LYON	CNR Virus des Infections Respiratoires - France SUD	Antonin Bal et al
EPI_ISL_1200743	France/ARA-HCL021027910201/2021	2021-02-05	Europe	France	BIOMNIS LYON	CNR Virus des Infections Respiratoires - France SUD	Antonin Bal et al
EPI_ISL_1200744	France/ARA-HCL021027911101/2021	2021-02-03	Europe	France	BIOMNIS LYON	CNR Virus des Infections Respiratoires - France SUD	Antonin Bal et al
EPI_ISL_1200745	France/ARA-HCL021027912701/2021	2021-02-03	Europe	France	BIOMNIS LYON	CNR Virus des Infections Respiratoires - France SUD	Antonin Bal et al
EPI_ISL_1200746	France/ARA-HCL021027914101/2021	2021-02-03	Europe	France	BIOMNIS LYON	CNR Virus des Infections Respiratoires - France SUD	Antonin Bal et al
EPI_ISL_1200747	France/ARA-HCL021027916101/2021	2021-02-03	Europe	France	BIOMNIS LYON	CNR Virus des Infections Respiratoires - France SUD	Antonin Bal et al
EPI_ISL_1200748	France/ARA-HCL021027917801/2021	2021-02-03	Europe	France	BIOMNIS LYON	CNR Virus des Infections Respiratoires - France SUD	Antonin Bal et al
EPI_ISL_1200750	France/ARA-HCL021027919601/2021	2021-02-03	Europe	France	BIOMNIS LYON	CNR Virus des Infections Respiratoires - France SUD	Antonin Bal et al
EPI_ISL_1200751	France/ARA-HCL021027919801/2021	2021-02-05	Europe	France	BIOMNIS LYON	CNR Virus des Infections Respiratoires - France SUD	Antonin Bal et al
EPI_ISL_1200752	France/ARA-HCL021027920801/2021	2021-02-04	Europe	France	BIOMNIS LYON	CNR Virus des Infections Respiratoires - France SUD	Antonin Bal et al
EPI_ISL_1200753	France/ARA-HCL021027921201/2021	2021-02-03	Europe	France	BIOMNIS LYON	CNR Virus des Infections Respiratoires - France SUD	Antonin Bal et al
EPI_ISL_1200754	France/ARA-HCL021027922301/2021	2021-02-04	Europe	France	BIOMNIS LYON	CNR Virus des Infections Respiratoires - France SUD	Antonin Bal et al
EPI_ISL_1200755	France/ARA-HCL021027922701/2021	2021-02-03	Europe	France	BIOMNIS LYON	CNR Virus des Infections Respiratoires - France SUD	Antonin Bal et al
EPI_ISL_1200756	France/ARA-HCL021027923301/2021	2021-02-05	Europe	France	BIOMNIS LYON	CNR Virus des Infections Respiratoires - France SUD	Antonin Bal et al
EPI_ISL_1200757	France/ARA-HCL021027923701/2021	2021-02-04	Europe	France	BIOMNIS LYON	CNR Virus des Infections Respiratoires - France SUD	Antonin Bal et al
EPI_ISL_1200758	France/ARA-HCL021027923801/2021	2021-02-05	Europe	France	BIOMNIS LYON	CNR Virus des Infections Respiratoires - France SUD	Antonin Bal et al
EPI_ISL_1200759	France/ARA-HCL021027924401/2021	2021-02-05	Europe	France	BIOMNIS LYON	CNR Virus des Infections Respiratoires - France SUD	Antonin Bal et al
EPI_ISL_1200760	France/ARA-HCL021027925001/2021	2021-02-05	Europe	France	BIOMNIS LYON	CNR Virus des Infections Respiratoires - France SUD	Antonin Bal et al
EPI_ISL_1200761	France/ARA-HCL021027925201/2021	2021-02-11	Europe	France	BIOMNIS LYON	CNR Virus des Infections Respiratoires - France SUD	Antonin Bal et al
EPI_ISL_1200762	France/ARA-HCL021027925901/2021	2021-02-05	Europe	France	BIOMNIS LYON	CNR Virus des Infections Respiratoires - France SUD	Antonin Bal et al
EPI_ISL_1200763	France/ARA-HCL021027926701/2021	2021-02-05	Europe	France	BIOMNIS LYON	CNR Virus des Infections Respiratoires - France SUD	Antonin Bal et al
EPI_ISL_1200764	France/ARA-HCL021027927301/2021	2021-02-05	Europe	France	BIOMNIS LYON	CNR Virus des Infections Respiratoires - France SUD	Antonin Bal et al
EPI_ISL_1200765	France/ARA-HCL021027928501/2021	2021-02-05	Europe	France	BIOMNIS LYON	CNR Virus des Infections Respiratoires - France SUD	Antonin Bal et al
EPI_ISL_1200766	France/ARA-HCL021027928601/2021	2021-02-05	Europe	France	BIOMNIS LYON	CNR Virus des Infections Respiratoires - France SUD	Antonin Bal et al
EPI_ISL_1200767	France/ARA-HCL021027929101/2021	2021-02-05	Europe	France	BIOMNIS LYON	CNR Virus des Infections Respiratoires - France SUD	Antonin Bal et al
EPI_ISL_1200768	France/ARA-HCL021027929301/2021	2021-02-05	Europe	France	BIOMNIS LYON	CNR Virus des Infections Respiratoires - France SUD	Antonin Bal et al
EPI_ISL_1200770	France/ARA-HCL021027930201/2021	2021-02-05	Europe	France	BIOMNIS LYON	CNR Virus des Infections Respiratoires - France SUD	Antonin Bal et al
EPI_ISL_1200771	France/ARA-HCL021027930701/2021	2021-02-05	Europe	France	BIOMNIS LYON	CNR Virus des Infections Respiratoires - France SUD	Antonin Bal et al
EPI_ISL_1200772	France/ARA-HCL021027931101/2021	2021-02-04	Europe	France	BIOMNIS LYON	CNR Virus des Infections Respiratoires - France SUD	Antonin Bal et al
EPI_ISL_1200773	France/ARA-HCL021027931201/2021	2021-02-05	Europe	France	BIOMNIS LYON	CNR Virus des Infections Respiratoires - France SUD	Antonin Bal et al
EPI_ISL_1200774	France/ARA-HCL021027931801/2021	2021-02-05	Europe	France	BIOMNIS LYON	CNR Virus des Infections Respiratoires - France SUD	Antonin Bal et al
EPI_ISL_1200775	France/ARA-HCL021027932501/2021	2021-02-05	Europe	France	BIOMNIS LYON	CNR Virus des Infections Respiratoires - France SUD	Antonin Bal et al
EPI_ISL_1200776	France/ARA-HCL021027933201/2021	2021-02-05	Europe	France	BIOMNIS LYON	CNR Virus des Infections Respiratoires - France SUD	Antonin Bal et al
EPI_ISL_1200777	France/ARA-HCL021027933601/2021	2021-02-04	Europe	France	BIOMNIS LYON	CNR Virus des Infections Respiratoires - France SUD	Antonin Bal et al
EPI_ISL_1200778	France/ARA-HCL021027934401/2021	2021-02-05	Europe	France	BIOMNIS LYON	CNR Virus des Infections Respiratoires - France SUD	Antonin Bal et al
EPI_ISL_1200779	France/ARA-HCL021027935301/2021	2021-02-03	Europe	France	BIOMNIS LYON	CNR Virus des Infections Respiratoires - France SUD	Antonin Bal et al
EPI_ISL_1200781	France/ARA-HCL021027936001/2021	2021-02-03	Europe	France	BIOMNIS LYON	CNR Virus des Infections Respiratoires - France SUD	Antonin Bal et al
EPI_ISL_1200782	France/ARA-HCL021027936301/2021	2021-02-05	Europe	France	BIOMNIS LYON	CNR Virus des Infections Respiratoires - France SUD	Antonin Bal et al
EPI_ISL_1200783	France/ARA-HCL021027936401/2021	2021-02-04	Europe	France	BIOMNIS LYON	CNR Virus des Infections Respiratoires - France SUD	Antonin Bal et al
EPI_ISL_1200784	France/ARA-HCL021027936701/2021	2021-02-03	Europe	France	BIOMNIS LYON	CNR Virus des Infections Respiratoires - France SUD	Antonin Bal et al
EPI_ISL_1200785	France/ARA-HCL021027937401/2021	2021-02-05	Europe	France	BIOMNIS LYON	CNR Virus des Infections Respiratoires - France SUD	Antonin Bal et al
EPI_ISL_1200787	France/ARA-HCL021027938001/2021	2021-02-03	Europe	France	BIOMNIS LYON	CNR Virus des Infections Respiratoires - France SUD	Antonin Bal et al
EPI_ISL_1200788	France/ARA-HCL021027938501/2021	2021-02-03	Europe	France	BIOMNIS LYON	CNR Virus des Infections Respiratoires - France SUD	Antonin Bal et al
EPI_ISL_1200789	France/ARA-HCL021027939001/2021	2021-02-03	Europe	France	BIOMNIS LYON	CNR Virus des Infections Respiratoires - France SUD	Antonin Bal et al
EPI_ISL_1200791	France/ARA-HCL021027939401/2021	2021-02-05	Europe	France	BIOMNIS LYON	CNR Virus des Infections Respiratoires - France SUD	Antonin Bal et al
EPI_ISL_1200792	France/ARA-HCL021027939701/2021	2021-02-03	Europe	France	BIOMNIS LYON	CNR Virus des Infections Respiratoires - France SUD	Antonin Bal et al
EPI_ISL_1200793	France/ARA-HCL021027940301/2021	2021-02-03	Europe	France	BIOMNIS LYON	CNR Virus des Infections Respiratoires - France SUD	Antonin Bal et al
EPI_ISL_1200794	France/ARA-HCL021027940401/2021	2021-02-05	Europe	France	BIOMNIS LYON	CNR Virus des Infections Respiratoires - France SUD	Antonin Bal et al
EPI_ISL_1200795	France/ARA-HCL021027940601/2021	2021-02-03	Europe	France	BIOMNIS LYON	CNR Virus des Infections Respiratoires - France SUD	Antonin Bal et al
EPI_ISL_1200796	France/ARA-HCL021027941101/2021	2021-02-03	Europe	France	BIOMNIS LYON	CNR Virus des Infections Respiratoires - France SUD	Antonin Bal et al
EPI_ISL_1200797	France/ARA-HCL021027941201/2021	2021-02-05	Europe	France	BIOMNIS LYON	CNR Virus des Infections Respiratoires - France SUD	Antonin Bal et al
EPI_ISL_1200798	France/ARA-HCL021027941401/2021	2021-02-11	Europe	France	BIOMNIS LYON	CNR Virus des Infections Respiratoires - France SUD	Antonin Bal et al
EPI_ISL_1200799	France/ARA-HCL021027941701/2021	2021-02-03	Europe	France	BIOMNIS LYON	CNR Virus des Infections Respiratoires - France SUD	Antonin Bal et al
EPI_ISL_1200800	France/ARA-HCL021027941801/2021	2021-02-05	Europe	France	BIOMNIS LYON	CNR Virus des Infections Respiratoires - France SUD	Antonin Bal et al
EPI_ISL_1200801	France/ARA-HCL021027941901/2021	2021-02-03	Europe	France	BIOMNIS LYON	CNR Virus des Infections Respiratoires - France SUD	Antonin Bal et al
EPI_ISL_1200802	France/ARA-HCL021027942001/2021	2021-02-03	Europe	France	BIOMNIS LYON	CNR Virus des Infections Respiratoires - France SUD	Antonin Bal et al
EPI_ISL_1200805	France/ARA-HCL021027942701/2021	2021-02-05	Europe	France	BIOMNIS LYON	CNR Virus des Infections Respiratoires - France SUD	Antonin Bal et al
EPI_ISL_1200806	France/ARA-HCL021027943001/2021	2021-02-03	Europe	France	BIOMNIS LYON	CNR Virus des Infections Respiratoires - France SUD	Antonin Bal et al
EPI_ISL_1200807	France/ARA-HCL021027943701/2021	2021-02-04	Europe	France	BIOMNIS LYON	CNR Virus des Infections Respiratoires - France SUD	Antonin Bal et al
EPI_ISL_1200808	France/ARA-HCL021027943801/2021	2021-02-11	Europe	France	BIOMNIS LYON	CNR Virus des Infections Respiratoires - France SUD	Antonin Bal et al
EPI_ISL_1200809	France/ARA-HCL021027944001/2021	2021-02-03	Europe	France	BIOMNIS LYON	CNR Virus des Infections Respiratoires - France SUD	Antonin Bal et al
EPI_ISL_1200810	France/ARA-HCL021027945001/2021	2021-02-03	Europe	France	BIOMNIS LYON	CNR Virus des Infections Respiratoires - France SUD	Antonin Bal et al
EPI_ISL_1200811	France/ARA-HCL021027945201/2021	2021-02-05	Europe	France	BIOMNIS LYON	CNR Virus des Infections Respiratoires - France SUD	Antonin Bal et al
EPI_ISL_1200812	France/ARA-HCL021027945701/2021	2021-02-03	Europe	France	BIOMNIS LYON	CNR Virus des Infections Respiratoires - France SUD	Antonin Bal et al
EPI_ISL_1200813	France/ARA-HCL021027945901/2021	2021-02-11	Europe	France	BIOMNIS LYON	CNR Virus des Infections Respiratoires - France SUD	Antonin Bal et al
EPI_ISL_1200814	France/ARA-HCL021027946301/2021	2021-02-03	Europe	France	BIOMNIS LYON	CNR Virus des Infections Respiratoires - France SUD	Antonin Bal et al
EPI_ISL_1200815	France/ARA-HCL021027946501/2021	2021-02-05	Europe	France	BIOMNIS LYON	CNR Virus des Infections Respiratoires - France SUD	Antonin Bal et al
EPI_ISL_1200816	France/ARA-HCL021027946901/2021	2021-02-03	Europe	France	BIOMNIS LYON	CNR Virus des Infections Respiratoires - France SUD	Antonin Bal et al
EPI_ISL_1200817	France/ARA-HCL021027947301/2021	2021-02-03	Europe	France	BIOMNIS LYON	CNR Virus des Infections Respiratoires - France SUD	Antonin Bal et al
EPI_ISL_1200819	France/ARA-HCL021027948001/2021	2021-02-03	Europe	France	BIOMNIS LYON	CNR Virus des Infections Respiratoires - France SUD	Antonin Bal et al
EPI_ISL_1200820	France/ARA-HCL021027948301/2021	2021-02-03	Europe	France	BIOMNIS LYON	CNR Virus des Infections Respiratoires - France SUD	Antonin Bal et al
EPI_ISL_1200821	France/ARA-HCL021027948401/2021	2021-02-05	Europe	France	BIOMNIS LYON	CNR Virus des Infections Respiratoires - France SUD	Antonin Bal et al
EPI_ISL_1200822	France/ARA-HCL021027948501/2021	2021-02-03	Europe	France	BIOMNIS LYON	CNR Virus des Infections Respiratoires - France SUD	Antonin Bal et al
EPI_ISL_1200823	France/ARA-HCL021027948901/2021	2021-02-05	Europe	France	BIOMNIS LYON	CNR Virus des Infections Respiratoires - France SUD	Antonin Bal et al
EPI_ISL_1200824	France/ARA-HCL021027949001/2021	2021-02-11	Europe	France	BIOMNIS LYON	CNR Virus des Infections Respiratoires - France SUD	Antonin Bal et al
EPI_ISL_1200825	France/ARA-HCL021027949501/2021	2021-02-03	Europe	France	BIOMNIS LYON	CNR Virus des Infections Respiratoires - France SUD	Antonin Bal et al
EPI_ISL_1200826	France/ARA-HCL021027949801/2021	2021-02-05	Europe	France	BIOMNIS LYON	CNR Virus des Infections Respiratoires - France SUD	Antonin Bal et al
EPI_ISL_1200827	France/ARA-HCL021027950201/2021	2021-02-03	Europe	France	BIOMNIS LYON	CNR Virus des Infections Respiratoires - France SUD	Antonin Bal et al
EPI_ISL_1200828	France/ARA-HCL021027950501/2021	2021-02-05	Europe	France	BIOMNIS LYON	CNR Virus des Infections Respiratoires - France SUD	Antonin Bal et al
EPI_ISL_1200829	France/ARA-HCL021027951101/2021	2021-02-03	Europe	France	BIOMNIS LYON	CNR Virus des Infections Respiratoires - France SUD	Antonin Bal et al
EPI_ISL_1200830	France/ARA-HCL021027951701/2021	2021-02-03	Europe	France	BIOMNIS LYON	CNR Virus des Infections Respiratoires - France SUD	Antonin Bal et al
EPI_ISL_1200831	France/ARA-HCL021027951801/2021	2021-02-03	Europe	France	BIOMNIS LYON	CNR Virus des Infections Respiratoires - France SUD	Antonin Bal et al
EPI_ISL_1200832	France/ARA-HCL021027952001/2021	2021-02-05	Europe	France	BIOMNIS LYON	CNR Virus des Infections Respiratoires - France SUD	Antonin Bal et al
EPI_ISL_1200833	France/ARA-HCL021027952601/2021	2021-02-03	Europe	France	BIOMNIS LYON	CNR Virus des Infections Respiratoires - France SUD	Antonin Bal et al
EPI_ISL_1200836	France/ARA-HCL021027961501/2021	2021-02-05	Europe	France	BIOMNIS LYON	CNR Virus des Infections Respiratoires - France SUD	Antonin Bal et al
EPI_ISL_1265558	France/ARA-HCL021028021201/2021	2021-02-03	Europe	France	BIOMNIS LYON	CNR Virus des Infections Respiratoires - France SUD	Antonin Bal et al
EPI_ISL_1201853	France/ARA-HCL021028026501/2021	2021-02-04	Europe	France	BIOMNIS LYON	CNR Virus des Infections Respiratoires - France SUD	Antonin Bal et al
EPI_ISL_1200837	France/ARA-HCL021028026901/2021	2021-02-04	Europe	France	BIOMNIS LYON	CNR Virus des Infections Respiratoires - France SUD	Antonin Bal et al
EPI_ISL_1200843	France/ARA-HCL021028029901/2021	2021-02-04	Europe	France	BIOMNIS LYON	CNR Virus des Infections Respiratoires - France SUD	Antonin Bal et al
EPI_ISL_1200847	France/ARA-HCL021028033001/2021	2021-02-12	Europe	France	BIOMNIS LYON	CNR Virus des Infections Respiratoires - France SUD	Antonin Bal et al
EPI_ISL_1200849	France/ARA-HCL021028034501/2021	2021-02-03	Europe	France	BIOMNIS LYON	CNR Virus des Infections Respiratoires - France SUD	Antonin Bal et al
EPI_ISL_1200850	France/ARA-HCL021028034801/2021	2021-02-03	Europe	France	BIOMNIS LYON	CNR Virus des Infections Respiratoires - France SUD	Antonin Bal et al
EPI_ISL_1200854	France/ARA-HCL021028036901/2021	2021-02-03	Europe	France	BIOMNIS LYON	CNR Virus des Infections Respiratoires - France SUD	Antonin Bal et al
EPI_ISL_1191673	France/ARA-HCL021028627201/2021	2021-02-12	Europe	France	CNR Virus des Infections Respiratoires - France SUD	CNR Virus des Infections Respiratoires - France SUD	Antonin Bal et al
EPI_ISL_1220195	France/ARA-HCL021028684001/2021	2021-02-12	Europe	France	CNR Virus des Infections Respiratoires - France SUD	CNR Virus des Infections Respiratoires - France SUD	Antonin Bal et al
EPI_ISL_1220196	France/ARA-HCL021028946501/2021	2021-02-13	Europe	France	CNR Virus des Infections Respiratoires - France SUD	CNR Virus des Infections Respiratoires - France SUD	Antonin Bal et al
EPI_ISL_1220197	France/ARA-HCL021028955201/2021	2021-02-13	Europe	France	CNR Virus des Infections Respiratoires - France SUD	CNR Virus des Infections Respiratoires - France SUD	Antonin Bal et al
EPI_ISL_1265559	France/ARA-HCL021029883501/2021	2021-02-02	Europe	France	BIOMNIS LYON	CNR Virus des Infections Respiratoires - France SUD	Antonin Bal et al
EPI_ISL_1290841	France/ARA-HCL021029891901/2021	2021-02-02	Europe	France	BIOMNIS LYON	CNR Virus des Infections Respiratoires - France SUD	Antonin Bal et al
EPI_ISL_1265560	France/ARA-HCL021029894101/2021	2021-02-02	Europe	France	BIOMNIS LYON	CNR Virus des Infections Respiratoires - France SUD	Antonin Bal et al
EPI_ISL_1265561	France/ARA-HCL021029909401/2021	2021-02-02	Europe	France	BIOMNIS LYON	CNR Virus des Infections Respiratoires - France SUD	Antonin Bal et al
EPI_ISL_1265518	France/ARA-HCL021029911101/2021	2021-02-02	Europe	France	BIOMNIS LYON	CNR Virus des Infections Respiratoires - France SUD	Antonin Bal et al
EPI_ISL_1290842	France/ARA-HCL021029914101/2021	2021-02-02	Europe	France	BIOMNIS LYON	CNR Virus des Infections Respiratoires - France SUD	Antonin Bal et al
EPI_ISL_1265519	France/ARA-HCL021029916001/2021	2021-02-02	Europe	France	BIOMNIS LYON	CNR Virus des Infections Respiratoires - France SUD	Antonin Bal et al
EPI_ISL_1265520	France/ARA-HCL021029918001/2021	2021-02-02	Europe	France	BIOMNIS LYON	CNR Virus des Infections Respiratoires - France SUD	Antonin Bal et al
EPI_ISL_1220202	France/ARA-HCL021029918601/2021	2021-02-02	Europe	France	BIOMNIS LYON	CNR Virus des Infections Respiratoires - France SUD	Antonin Bal et al
EPI_ISL_1265562	France/ARA-HCL021029919701/2021	2021-02-02	Europe	France	BIOMNIS LYON	CNR Virus des Infections Respiratoires - France SUD	Antonin Bal et al
EPI_ISL_1265521	France/ARA-HCL021029921101/2021	2021-02-02	Europe	France	BIOMNIS LYON	CNR Virus des Infections Respiratoires - France SUD	Antonin Bal et al
EPI_ISL_1265563	France/ARA-HCL021029921801/2021	2021-02-02	Europe	France	BIOMNIS LYON	CNR Virus des Infections Respiratoires - France SUD	Antonin Bal et al
EPI_ISL_1220204	France/ARA-HCL021029922901/2021	2021-02-02	Europe	France	BIOMNIS LYON	CNR Virus des Infections Respiratoires - France SUD	Antonin Bal et al
EPI_ISL_1220206	France/ARA-HCL021029924801/2021	2021-02-02	Europe	France	BIOMNIS LYON	CNR Virus des Infections Respiratoires - France SUD	Antonin Bal et al
EPI_ISL_1290846	France/ARA-HCL021029926901/2021	2021-02-15	Europe	France	BIOMNIS LYON	CNR Virus des Infections Respiratoires - France SUD	Antonin Bal et al
EPI_ISL_1265522	France/ARA-HCL021029927101/2021	2021-02-02	Europe	France	BIOMNIS LYON	CNR Virus des Infections Respiratoires - France SUD	Antonin Bal et al
EPI_ISL_1265523	France/ARA-HCL021029929901/2021	2021-02-02	Europe	France	BIOMNIS LYON	CNR Virus des Infections Respiratoires - France SUD	Antonin Bal et al
EPI_ISL_1220211	France/ARA-HCL021029931501/2021	2021-02-03	Europe	France	BIOMNIS LYON	CNR Virus des Infections Respiratoires - France SUD	Antonin Bal et al
EPI_ISL_1265526	France/ARA-HCL021029931801/2021	2021-02-02	Europe	France	BIOMNIS LYON	CNR Virus des Infections Respiratoires - France SUD	Antonin Bal et al
EPI_ISL_1265528	France/ARA-HCL021029933101/2021	2021-02-02	Europe	France	BIOMNIS LYON	CNR Virus des Infections Respiratoires - France SUD	Antonin Bal et al
EPI_ISL_1265503	France/ARA-HCL021029935901/2021	2021-02-02	Europe	France	BIOMNIS LYON	CNR Virus des Infections Respiratoires - France SUD	Antonin Bal et al
EPI_ISL_1220214	France/ARA-HCL021029936301/2021	2021-02-02	Europe	France	BIOMNIS LYON	CNR Virus des Infections Respiratoires - France SUD	Antonin Bal et al
EPI_ISL_1265529	France/ARA-HCL021029937201/2021	2021-02-02	Europe	France	BIOMNIS LYON	CNR Virus des Infections Respiratoires - France SUD	Antonin Bal et al
EPI_ISL_1220215	France/ARA-HCL021029938101/2021	2021-02-02	Europe	France	BIOMNIS LYON	CNR Virus des Infections Respiratoires - France SUD	Antonin Bal et al
EPI_ISL_1253558	France/ARA-HCL021029939101/2021	2021-02-02	Europe	France	BIOMNIS LYON	CNR Virus des Infections Respiratoires - France SUD	Antonin Bal et al
EPI_ISL_1253549	France/ARA-HCL021029940001/2021	2021-02-02	Europe	France	BIOMNIS LYON	CNR Virus des Infections Respiratoires - France SUD	Antonin Bal et al
EPI_ISL_1220217	France/ARA-HCL021029941301/2021	2021-02-02	Europe	France	BIOMNIS LYON	CNR Virus des Infections Respiratoires - France SUD	Antonin Bal et al
EPI_ISL_1265530	France/ARA-HCL021029944001/2021	2021-02-02	Europe	France	BIOMNIS LYON	CNR Virus des Infections Respiratoires - France SUD	Antonin Bal et al
EPI_ISL_1220220	France/ARA-HCL021029947501/2021	2021-02-03	Europe	France	BIOMNIS LYON	CNR Virus des Infections Respiratoires - France SUD	Antonin Bal et al
EPI_ISL_1265531	France/ARA-HCL021029948701/2021	2021-02-02	Europe	France	BIOMNIS LYON	CNR Virus des Infections Respiratoires - France SUD	Antonin Bal et al
EPI_ISL_1220221	France/ARA-HCL021029949701/2021	2021-02-03	Europe	France	BIOMNIS LYON	CNR Virus des Infections Respiratoires - France SUD	Antonin Bal et al
EPI_ISL_1265532	France/ARA-HCL021029950501/2021	2021-02-02	Europe	France	BIOMNIS LYON	CNR Virus des Infections Respiratoires - France SUD	Antonin Bal et al
EPI_ISL_1290849	France/ARA-HCL021029950801/2021	2021-02-02	Europe	France	BIOMNIS LYON	CNR Virus des Infections Respiratoires - France SUD	Antonin Bal et al
EPI_ISL_1253550	France/ARA-HCL021029951901/2021	2021-02-02	Europe	France	BIOMNIS LYON	CNR Virus des Infections Respiratoires - France SUD	Antonin Bal et al
EPI_ISL_1265508	France/ARA-HCL021029952001/2021	2021-02-02	Europe	France	BIOMNIS LYON	CNR Virus des Infections Respiratoires - France SUD	Antonin Bal et al
EPI_ISL_1265533	France/ARA-HCL021029953601/2021	2021-02-02	Europe	France	BIOMNIS LYON	CNR Virus des Infections Respiratoires - France SUD	Antonin Bal et al
EPI_ISL_1265534	France/ARA-HCL021029955501/2021	2021-02-02	Europe	France	BIOMNIS LYON	CNR Virus des Infections Respiratoires - France SUD	Antonin Bal et al
EPI_ISL_1290843	France/ARA-HCL021029956201/2021	2021-02-02	Europe	France	BIOMNIS LYON	CNR Virus des Infections Respiratoires - France SUD	Antonin Bal et al
EPI_ISL_1265535	France/ARA-HCL021029957001/2021	2021-02-02	Europe	France	BIOMNIS LYON	CNR Virus des Infections Respiratoires - France SUD	Antonin Bal et al
EPI_ISL_1220226	France/ARA-HCL021029957301/2021	2021-02-02	Europe	France	BIOMNIS LYON	CNR Virus des Infections Respiratoires - France SUD	Antonin Bal et al
EPI_ISL_1220227	France/ARA-HCL021029957501/2021	2021-02-02	Europe	France	BIOMNIS LYON	CNR Virus des Infections Respiratoires - France SUD	Antonin Bal et al
EPI_ISL_1265536	France/ARA-HCL021029958201/2021	2021-02-02	Europe	France	BIOMNIS LYON	CNR Virus des Infections Respiratoires - France SUD	Antonin Bal et al
EPI_ISL_1220228	France/ARA-HCL021029959501/2021	2021-02-02	Europe	France	BIOMNIS LYON	CNR Virus des Infections Respiratoires - France SUD	Antonin Bal et al
EPI_ISL_1290850	France/ARA-HCL021029960201/2021	2021-02-02	Europe	France	BIOMNIS LYON	CNR Virus des Infections Respiratoires - France SUD	Antonin Bal et al
EPI_ISL_1265537	France/ARA-HCL021029961201/2021	2021-02-02	Europe	France	BIOMNIS LYON	CNR Virus des Infections Respiratoires - France SUD	Antonin Bal et al
EPI_ISL_1220229	France/ARA-HCL021029961301/2021	2021-02-02	Europe	France	BIOMNIS LYON	CNR Virus des Infections Respiratoires - France SUD	Antonin Bal et al
EPI_ISL_1265504	France/ARA-HCL021029962601/2021	2021-02-02	Europe	France	BIOMNIS LYON	CNR Virus des Infections Respiratoires - France SUD	Antonin Bal et al
EPI_ISL_1265538	France/ARA-HCL021029966001/2021	2021-02-02	Europe	France	BIOMNIS LYON	CNR Virus des Infections Respiratoires - France SUD	Antonin Bal et al
EPI_ISL_1265572	France/ARA-HCL021029966801/2021	2021-02-02	Europe	France	BIOMNIS LYON	CNR Virus des Infections Respiratoires - France SUD	Antonin Bal et al
EPI_ISL_1265539	France/ARA-HCL021029968201/2021	2021-02-02	Europe	France	BIOMNIS LYON	CNR Virus des Infections Respiratoires - France SUD	Antonin Bal et al
EPI_ISL_1290851	France/ARA-HCL021029968301/2021	2021-02-02	Europe	France	BIOMNIS LYON	CNR Virus des Infections Respiratoires - France SUD	Antonin Bal et al
EPI_ISL_1265565	France/ARA-HCL021029968401/2021	2021-02-02	Europe	France	BIOMNIS LYON	CNR Virus des Infections Respiratoires - France SUD	Antonin Bal et al
EPI_ISL_1290852	France/ARA-HCL021029969501/2021	2021-02-02	Europe	France	BIOMNIS LYON	CNR Virus des Infections Respiratoires - France SUD	Antonin Bal et al
EPI_ISL_1290853	France/ARA-HCL021029969701/2021	2021-02-02	Europe	France	BIOMNIS LYON	CNR Virus des Infections Respiratoires - France SUD	Antonin Bal et al
EPI_ISL_1265505	France/ARA-HCL021029970001/2021	2021-02-02	Europe	France	BIOMNIS LYON	CNR Virus des Infections Respiratoires - France SUD	Antonin Bal et al
EPI_ISL_1265573	France/ARA-HCL021029970701/2021	2021-02-02	Europe	France	BIOMNIS LYON	CNR Virus des Infections Respiratoires - France SUD	Antonin Bal et al
EPI_ISL_1220233	France/ARA-HCL021029971701/2021	2021-02-02	Europe	France	BIOMNIS LYON	CNR Virus des Infections Respiratoires - France SUD	Antonin Bal et al
EPI_ISL_1220234	France/ARA-HCL021029973401/2021	2021-02-02	Europe	France	BIOMNIS LYON	CNR Virus des Infections Respiratoires - France SUD	Antonin Bal et al
EPI_ISL_1265607	France/ARA-HCL021029974101/2021	2021-02-02	Europe	France	BIOMNIS LYON	CNR Virus des Infections Respiratoires - France SUD	Antonin Bal et al
EPI_ISL_1265574	France/ARA-HCL021029974701/2021	2021-02-02	Europe	France	BIOMNIS LYON	CNR Virus des Infections Respiratoires - France SUD	Antonin Bal et al
EPI_ISL_1220235	France/ARA-HCL021029975201/2021	2021-02-02	Europe	France	BIOMNIS LYON	CNR Virus des Infections Respiratoires - France SUD	Antonin Bal et al
EPI_ISL_1290844	France/ARA-HCL021029976401/2021	2021-02-02	Europe	France	BIOMNIS LYON	CNR Virus des Infections Respiratoires - France SUD	Antonin Bal et al
EPI_ISL_1220236	France/ARA-HCL021029978001/2021	2021-02-02	Europe	France	BIOMNIS LYON	CNR Virus des Infections Respiratoires - France SUD	Antonin Bal et al
EPI_ISL_1290845	France/ARA-HCL021029978401/2021	2021-02-02	Europe	France	BIOMNIS LYON	CNR Virus des Infections Respiratoires - France SUD	Antonin Bal et al
EPI_ISL_1265541	France/ARA-HCL021029979301/2021	2021-02-02	Europe	France	BIOMNIS LYON	CNR Virus des Infections Respiratoires - France SUD	Antonin Bal et al
EPI_ISL_1265566	France/ARA-HCL021029980901/2021	2021-02-02	Europe	France	BIOMNIS LYON	CNR Virus des Infections Respiratoires - France SUD	Antonin Bal et al
EPI_ISL_1220237	France/ARA-HCL021029982401/2021	2021-02-02	Europe	France	BIOMNIS LYON	CNR Virus des Infections Respiratoires - France SUD	Antonin Bal et al
EPI_ISL_1220240	France/ARA-HCL021029987701/2021	2021-02-02	Europe	France	BIOMNIS LYON	CNR Virus des Infections Respiratoires - France SUD	Antonin Bal et al
EPI_ISL_1220243	France/ARA-HCL021029990901/2021	2021-02-15	Europe	France	BIOMNIS LYON	CNR Virus des Infections Respiratoires - France SUD	Antonin Bal et al
EPI_ISL_1220244	France/ARA-HCL021029991401/2021	2021-02-02	Europe	France	BIOMNIS LYON	CNR Virus des Infections Respiratoires - France SUD	Antonin Bal et al
EPI_ISL_1265542	France/ARA-HCL021029993301/2021	2021-02-02	Europe	France	BIOMNIS LYON	CNR Virus des Infections Respiratoires - France SUD	Antonin Bal et al
EPI_ISL_1265568	France/ARA-HCL021029994601/2021	2021-02-02	Europe	France	BIOMNIS LYON	CNR Virus des Infections Respiratoires - France SUD	Antonin Bal et al
EPI_ISL_1265543	France/ARA-HCL021029996201/2021	2021-02-02	Europe	France	BIOMNIS LYON	CNR Virus des Infections Respiratoires - France SUD	Antonin Bal et al
EPI_ISL_1220247	France/ARA-HCL021029997801/2021	2021-02-02	Europe	France	BIOMNIS LYON	CNR Virus des Infections Respiratoires - France SUD	Antonin Bal et al
EPI_ISL_1265544	France/ARA-HCL021029999501/2021	2021-02-02	Europe	France	BIOMNIS LYON	CNR Virus des Infections Respiratoires - France SUD	Antonin Bal et al
EPI_ISL_1265545	France/ARA-HCL021030003201/2021	2021-02-02	Europe	France	BIOMNIS LYON	CNR Virus des Infections Respiratoires - France SUD	Antonin Bal et al
EPI_ISL_1220249	France/ARA-HCL021030003701/2021	2021-02-02	Europe	France	BIOMNIS LYON	CNR Virus des Infections Respiratoires - France SUD	Antonin Bal et al
EPI_ISL_1265569	France/ARA-HCL021030004501/2021	2021-02-02	Europe	France	BIOMNIS LYON	CNR Virus des Infections Respiratoires - France SUD	Antonin Bal et al
EPI_ISL_1220250	France/ARA-HCL021030005501/2021	2021-02-02	Europe	France	BIOMNIS LYON	CNR Virus des Infections Respiratoires - France SUD	Antonin Bal et al
EPI_ISL_1220252	France/ARA-HCL021030007101/2021	2021-02-02	Europe	France	BIOMNIS LYON	CNR Virus des Infections Respiratoires - France SUD	Antonin Bal et al
EPI_ISL_1265575	France/ARA-HCL021030007301/2021	2021-02-02	Europe	France	BIOMNIS LYON	CNR Virus des Infections Respiratoires - France SUD	Antonin Bal et al
EPI_ISL_1290854	France/ARA-HCL021030008101/2021	2021-02-02	Europe	France	BIOMNIS LYON	CNR Virus des Infections Respiratoires - France SUD	Antonin Bal et al
EPI_ISL_1265576	France/ARA-HCL021030008801/2021	2021-02-02	Europe	France	BIOMNIS LYON	CNR Virus des Infections Respiratoires - France SUD	Antonin Bal et al
EPI_ISL_1265577	France/ARA-HCL021030009501/2021	2021-02-02	Europe	France	BIOMNIS LYON	CNR Virus des Infections Respiratoires - France SUD	Antonin Bal et al
EPI_ISL_1220254	France/ARA-HCL021030010601/2021	2021-02-02	Europe	France	BIOMNIS LYON	CNR Virus des Infections Respiratoires - France SUD	Antonin Bal et al
EPI_ISL_1220258	France/ARA-HCL021030015901/2021	2021-02-02	Europe	France	BIOMNIS LYON	CNR Virus des Infections Respiratoires - France SUD	Antonin Bal et al
EPI_ISL_1220259	France/ARA-HCL021030018101/2021	2021-02-02	Europe	France	BIOMNIS LYON	CNR Virus des Infections Respiratoires - France SUD	Antonin Bal et al
EPI_ISL_1220260	France/ARA-HCL021030019901/2021	2021-02-02	Europe	France	BIOMNIS LYON	CNR Virus des Infections Respiratoires - France SUD	Antonin Bal et al
EPI_ISL_1220261	France/ARA-HCL021030020901/2021	2021-02-02	Europe	France	BIOMNIS LYON	CNR Virus des Infections Respiratoires - France SUD	Antonin Bal et al
EPI_ISL_1220263	France/ARA-HCL021030022001/2021	2021-02-15	Europe	France	BIOMNIS LYON	CNR Virus des Infections Respiratoires - France SUD	Antonin Bal et al
EPI_ISL_1220264	France/ARA-HCL021030023201/2021	2021-02-02	Europe	France	BIOMNIS LYON	CNR Virus des Infections Respiratoires - France SUD	Antonin Bal et al
EPI_ISL_1253547	France/ARA-HCL021030026501/2021	2021-02-02	Europe	France	BIOMNIS LYON	CNR Virus des Infections Respiratoires - France SUD	Antonin Bal et al
EPI_ISL_1220267	France/ARA-HCL021030026601/2021	2021-02-02	Europe	France	BIOMNIS LYON	CNR Virus des Infections Respiratoires - France SUD	Antonin Bal et al
EPI_ISL_1220269	France/ARA-HCL021030028301/2021	2021-02-02	Europe	France	BIOMNIS LYON	CNR Virus des Infections Respiratoires - France SUD	Antonin Bal et al
EPI_ISL_1253559	France/ARA-HCL021030029801/2021	2021-02-02	Europe	France	BIOMNIS LYON	CNR Virus des Infections Respiratoires - France SUD	Antonin Bal et al
EPI_ISL_1220271	France/ARA-HCL021030033801/2021	2021-02-02	Europe	France	BIOMNIS LYON	CNR Virus des Infections Respiratoires - France SUD	Antonin Bal et al
EPI_ISL_1220272	France/ARA-HCL021030034001/2021	2021-02-02	Europe	France	BIOMNIS LYON	CNR Virus des Infections Respiratoires - France SUD	Antonin Bal et al
EPI_ISL_1220277	France/ARA-HCL021030039101/2021	2021-02-02	Europe	France	BIOMNIS LYON	CNR Virus des Infections Respiratoires - France SUD	Antonin Bal et al
EPI_ISL_1220278	France/ARA-HCL021030040001/2021	2021-02-02	Europe	France	BIOMNIS LYON	CNR Virus des Infections Respiratoires - France SUD	Antonin Bal et al
EPI_ISL_1220281	France/ARA-HCL021030046601/2021	2021-02-02	Europe	France	BIOMNIS LYON	CNR Virus des Infections Respiratoires - France SUD	Antonin Bal et al
EPI_ISL_1220282	France/ARA-HCL021030047201/2021	2021-02-02	Europe	France	BIOMNIS LYON	CNR Virus des Infections Respiratoires - France SUD	Antonin Bal et al
EPI_ISL_1220283	France/ARA-HCL021030048001/2021	2021-02-02	Europe	France	BIOMNIS LYON	CNR Virus des Infections Respiratoires - France SUD	Antonin Bal et al
EPI_ISL_1220284	France/ARA-HCL021030049501/2021	2021-02-02	Europe	France	BIOMNIS LYON	CNR Virus des Infections Respiratoires - France SUD	Antonin Bal et al
EPI_ISL_1220285	France/ARA-HCL021030049701/2021	2021-02-02	Europe	France	BIOMNIS LYON	CNR Virus des Infections Respiratoires - France SUD	Antonin Bal et al
EPI_ISL_1220287	France/ARA-HCL021030052301/2021	2021-02-02	Europe	France	BIOMNIS LYON	CNR Virus des Infections Respiratoires - France SUD	Antonin Bal et al
EPI_ISL_1253551	France/ARA-HCL021030053301/2021	2021-02-02	Europe	France	BIOMNIS LYON	CNR Virus des Infections Respiratoires - France SUD	Antonin Bal et al
EPI_ISL_1220289	France/ARA-HCL021030054201/2021	2021-02-02	Europe	France	BIOMNIS LYON	CNR Virus des Infections Respiratoires - France SUD	Antonin Bal et al
EPI_ISL_1220290	France/ARA-HCL021030054901/2021	2021-02-02	Europe	France	BIOMNIS LYON	CNR Virus des Infections Respiratoires - France SUD	Antonin Bal et al
EPI_ISL_1220293	France/ARA-HCL021030056401/2021	2021-02-02	Europe	France	BIOMNIS LYON	CNR Virus des Infections Respiratoires - France SUD	Antonin Bal et al
EPI_ISL_1220295	France/ARA-HCL021030057701/2021	2021-02-02	Europe	France	BIOMNIS LYON	CNR Virus des Infections Respiratoires - France SUD	Antonin Bal et al
EPI_ISL_1220296	France/ARA-HCL021030057901/2021	2021-02-02	Europe	France	BIOMNIS LYON	CNR Virus des Infections Respiratoires - France SUD	Antonin Bal et al
EPI_ISL_1220297	France/ARA-HCL021030058701/2021	2021-02-02	Europe	France	BIOMNIS LYON	CNR Virus des Infections Respiratoires - France SUD	Antonin Bal et al
EPI_ISL_1220298	France/ARA-HCL021030059001/2021	2021-02-02	Europe	France	BIOMNIS LYON	CNR Virus des Infections Respiratoires - France SUD	Antonin Bal et al
EPI_ISL_1220300	France/ARA-HCL021030060301/2021	2021-02-02	Europe	France	BIOMNIS LYON	CNR Virus des Infections Respiratoires - France SUD	Antonin Bal et al
EPI_ISL_1220301	France/ARA-HCL021030061501/2021	2021-02-02	Europe	France	BIOMNIS LYON	CNR Virus des Infections Respiratoires - France SUD	Antonin Bal et al
EPI_ISL_1220302	France/ARA-HCL021030062201/2021	2021-02-02	Europe	France	BIOMNIS LYON	CNR Virus des Infections Respiratoires - France SUD	Antonin Bal et al
EPI_ISL_1220303	France/ARA-HCL021030062701/2021	2021-02-02	Europe	France	BIOMNIS LYON	CNR Virus des Infections Respiratoires - France SUD	Antonin Bal et al
EPI_ISL_1220304	France/ARA-HCL021030519901/2021	2021-02-16	Europe	France	CNR Virus des Infections Respiratoires - France SUD	CNR Virus des Infections Respiratoires - France SUD	Antonin Bal et al
EPI_ISL_1220305	France/ARA-HCL021030555001/2021	2021-02-16	Europe	France	CNR Virus des Infections Respiratoires - France SUD	CNR Virus des Infections Respiratoires - France SUD	Antonin Bal et al
EPI_ISL_1220306	France/ARA-HCL021030575301/2021	2021-02-16	Europe	France	CNR Virus des Infections Respiratoires - France SUD	CNR Virus des Infections Respiratoires - France SUD	Antonin Bal et al
EPI_ISL_1220307	France/ARA-HCL021030603101/2021	2021-02-16	Europe	France	CNR Virus des Infections Respiratoires - France SUD	CNR Virus des Infections Respiratoires - France SUD	Antonin Bal et al
EPI_ISL_1220308	France/ARA-HCL021030666201/2021	2021-02-16	Europe	France	CNR Virus des Infections Respiratoires - France SUD	CNR Virus des Infections Respiratoires - France SUD	Antonin Bal et al
EPI_ISL_1239446	France/ARA-HCL021030777001/2021	2021-02-16	Europe	France	CNR Virus des Infections Respiratoires - France SUD	CNR Virus des Infections Respiratoires - France SUD	Antonin Bal et al
EPI_ISL_1220309	France/ARA-HCL021030925101/2021	2021-02-16	Europe	France	CENTRE HOSPITALIER DE BOURG EN BRESSE	CNR Virus des Infections Respiratoires - France SUD	Antonin Bal et al
EPI_ISL_1191710	France/ARA-HCL021031336001/2021	2021-02-16	Europe	France	CNR Virus des Infections Respiratoires - France SUD	CNR Virus des Infections Respiratoires - France SUD	Antonin Bal et al
EPI_ISL_1191701	France/ARA-HCL021031361801/2021	2021-02-15	Europe	France	CHU ST ETIENNE	CNR Virus des Infections Respiratoires - France SUD	Antonin Bal et al
EPI_ISL_1191712	France/ARA-HCL021031365101/2021	2021-02-15	Europe	France	CHU ST ETIENNE	CNR Virus des Infections Respiratoires - France SUD	Antonin Bal et al
EPI_ISL_1253555	France/ARA-HCL021031374201/2021	2021-02-17	Europe	France	CNR Virus des Infections Respiratoires - France SUD	CNR Virus des Infections Respiratoires - France SUD	Antonin Bal et al
EPI_ISL_1191713	France/ARA-HCL021031571301/2021	2021-02-17	Europe	France	CNR Virus des Infections Respiratoires - France SUD	CNR Virus des Infections Respiratoires - France SUD	Antonin Bal et al
EPI_ISL_1191714	France/ARA-HCL021031575901/2021	2021-02-15	Europe	France	CNR Virus des Infections Respiratoires - France SUD	CNR Virus des Infections Respiratoires - France SUD	Antonin Bal et al
EPI_ISL_1191715	France/ARA-HCL021031578801/2021	2021-02-15	Europe	France	CNR Virus des Infections Respiratoires - France SUD	CNR Virus des Infections Respiratoires - France SUD	Antonin Bal et al
EPI_ISL_1191674	France/ARA-HCL021031581701/2021	2021-02-15	Europe	France	CNR Virus des Infections Respiratoires - France SUD	CNR Virus des Infections Respiratoires - France SUD	Antonin Bal et al
EPI_ISL_1191642	France/ARA-HCL021031584001/2021	2021-02-15	Europe	France	CNR Virus des Infections Respiratoires - France SUD	CNR Virus des Infections Respiratoires - France SUD	Antonin Bal et al
EPI_ISL_1220310	France/ARA-HCL021031584301/2021	2021-02-16	Europe	France	CENTRE HOSPITALIER DU HAUT BUGEY	CNR Virus des Infections Respiratoires - France SUD	Antonin Bal et al
EPI_ISL_1191717	France/ARA-HCL021031604701/2021	2021-02-16	Europe	France	MEDIPOLE SAVOIE	CNR Virus des Infections Respiratoires - France SUD	Antonin Bal et al
EPI_ISL_1191718	France/ARA-HCL021031619001/2021	2021-02-16	Europe	France	DYOMEDEA-NEOLAB	CNR Virus des Infections Respiratoires - France SUD	Antonin Bal et al
EPI_ISL_1191702	France/ARA-HCL021031625801/2021	2021-02-17	Europe	France	BIOMNIS LYON	CNR Virus des Infections Respiratoires - France SUD	Antonin Bal et al
EPI_ISL_1239448	France/ARA-HCL021031626301/2021	2021-02-17	Europe	France	DYOMEDEA-NEOLAB	CNR Virus des Infections Respiratoires - France SUD	Antonin Bal et al
EPI_ISL_1191703	France/ARA-HCL021031640301/2021	2021-02-16	Europe	France	DYOMEDEA-NEOLAB	CNR Virus des Infections Respiratoires - France SUD	Antonin Bal et al
EPI_ISL_1191675	France/ARA-HCL021031640501/2021	2021-02-15	Europe	France	MEDIPOLE SAVOIE	CNR Virus des Infections Respiratoires - France SUD	Antonin Bal et al
EPI_ISL_1220311	France/ARA-HCL021031641101/2021	2021-02-17	Europe	France	CNR Virus des Infections Respiratoires - France SUD	CNR Virus des Infections Respiratoires - France SUD	Antonin Bal et al
EPI_ISL_1191719	France/ARA-HCL021031645601/2021	2021-02-15	Europe	France	MEDIPOLE SAVOIE	CNR Virus des Infections Respiratoires - France SUD	Antonin Bal et al
EPI_ISL_1191704	France/ARA-HCL021031646001/2021	2021-02-17	Europe	France	DYOMEDEA-NEOLAB	CNR Virus des Infections Respiratoires - France SUD	Antonin Bal et al
EPI_ISL_1191720	France/ARA-HCL021031678701/2021	2021-02-16	Europe	France	CERBALLIANCE	CNR Virus des Infections Respiratoires - France SUD	Antonin Bal et al
EPI_ISL_1191676	France/ARA-HCL021031682601/2021	2021-02-16	Europe	France	CERBALLIANCE	CNR Virus des Infections Respiratoires - France SUD	Antonin Bal et al
EPI_ISL_1191721	France/ARA-HCL021031686101/2021	2021-02-16	Europe	France	CERBALLIANCE	CNR Virus des Infections Respiratoires - France SUD	Antonin Bal et al
EPI_ISL_1220312	France/ARA-HCL021031722401/2021	2021-02-17	Europe	France	CENTRE HOSPITALIER DE BOURG EN BRESSE	CNR Virus des Infections Respiratoires - France SUD	Antonin Bal et al
EPI_ISL_1220313	France/ARA-HCL021031724401/2021	2021-02-16	Europe	France	CENTRE HOSPITALIER DE BOURG EN BRESSE	CNR Virus des Infections Respiratoires - France SUD	Antonin Bal et al
EPI_ISL_1220314	France/ARA-HCL021031725001/2021	2021-02-17	Europe	France	CENTRE HOSPITALIER DE BOURG EN BRESSE	CNR Virus des Infections Respiratoires - France SUD	Antonin Bal et al
EPI_ISL_1220315	France/ARA-HCL021031743001/2021	2021-02-17	Europe	France	CNR Virus des Infections Respiratoires - France SUD	CNR Virus des Infections Respiratoires - France SUD	Antonin Bal et al
EPI_ISL_1265776	France/ARA-HCL021031761301/2021	2021-02-17	Europe	France	CNR Virus des Infections Respiratoires - France SUD	CNR Virus des Infections Respiratoires - France SUD	Antonin Bal et al
EPI_ISL_1312980	France/ARA-HCL021031799901/2021	2021-02-18	Europe	France	CNR Virus des Infections Respiratoires - France SUD	CNR Virus des Infections Respiratoires - France SUD	Antonin Bal et al
EPI_ISL_1265864	France/ARA-HCL021031825401/2021	2021-02-18	Europe	France	CNR Virus des Infections Respiratoires - France SUD	CNR Virus des Infections Respiratoires - France SUD	Antonin Bal et al
EPI_ISL_1265865	France/ARA-HCL021031959101/2021	2021-02-18	Europe	France	CNR Virus des Infections Respiratoires - France SUD	CNR Virus des Infections Respiratoires - France SUD	Antonin Bal et al
EPI_ISL_1181961	France/ARA-HCL021032085301/2021	2021-02-18	Europe	France	CHU GRENOBLE	CNR Virus des Infections Respiratoires - France SUD	Antonin Bal et al
EPI_ISL_1181962	France/ARA-HCL021032093501/2021	2021-02-16	Europe	France	CHU GRENOBLE	CNR Virus des Infections Respiratoires - France SUD	Antonin Bal et al
EPI_ISL_1181963	France/ARA-HCL021032101101/2021	2021-02-18	Europe	France	CHU GRENOBLE	CNR Virus des Infections Respiratoires - France SUD	Antonin Bal et al
EPI_ISL_1181964	France/ARA-HCL021032103801/2021	2021-02-18	Europe	France	CHU GRENOBLE	CNR Virus des Infections Respiratoires - France SUD	Antonin Bal et al
EPI_ISL_1181965	France/ARA-HCL021032104201/2021	2021-02-15	Europe	France	CHU GRENOBLE	CNR Virus des Infections Respiratoires - France SUD	Antonin Bal et al
EPI_ISL_1265866	France/ARA-HCL021032317901/2021	2021-02-16	Europe	France	CHU CLERMONT FERRAND	CNR Virus des Infections Respiratoires - France SUD	Antonin Bal et al
EPI_ISL_1287741	France/ARA-HCL021032321501/2021	2021-02-18	Europe	France	LBM UNIBIO VALENTIN	CNR Virus des Infections Respiratoires - France SUD	Antonin Bal et al
EPI_ISL_1287742	France/ARA-HCL021032332201/2021	2021-02-09	Europe	France	LBM UNIBIO VALENTIN	CNR Virus des Infections Respiratoires - France SUD	Antonin Bal et al
EPI_ISL_1287743	France/ARA-HCL021032333801/2021	2021-02-15	Europe	France	LBM UNIBIO VALENTIN	CNR Virus des Infections Respiratoires - France SUD	Antonin Bal et al
EPI_ISL_1287745	France/ARA-HCL021032336801/2021	2021-02-10	Europe	France	LBM UNIBIO VALENTIN	CNR Virus des Infections Respiratoires - France SUD	Antonin Bal et al
EPI_ISL_1287746	France/ARA-HCL021032341001/2021	2021-02-08	Europe	France	LBM UNIBIO VALENTIN	CNR Virus des Infections Respiratoires - France SUD	Antonin Bal et al
EPI_ISL_1287747	France/ARA-HCL021032343201/2021	2021-02-08	Europe	France	LBM UNIBIO VALENTIN	CNR Virus des Infections Respiratoires - France SUD	Antonin Bal et al
EPI_ISL_1265777	France/ARA-HCL021032368701/2021	2021-02-16	Europe	France	CHU CLERMONT FERRAND	CNR Virus des Infections Respiratoires - France SUD	Antonin Bal et al
EPI_ISL_1287749	France/ARA-HCL021032370101/2021	2021-02-15	Europe	France	LBM UNIBIO VALENTIN	CNR Virus des Infections Respiratoires - France SUD	Antonin Bal et al
EPI_ISL_1265830	France/ARA-HCL021032371301/2021	2021-02-16	Europe	France	CHU CLERMONT FERRAND	CNR Virus des Infections Respiratoires - France SUD	Antonin Bal et al
EPI_ISL_1265883	France/ARA-HCL021032373901/2021	2021-02-16	Europe	France	CH VICHY	CNR Virus des Infections Respiratoires - France SUD	Antonin Bal et al
EPI_ISL_1287751	France/ARA-HCL021032374701/2021	2021-02-15	Europe	France	LBM UNIBIO VALENTIN	CNR Virus des Infections Respiratoires - France SUD	Antonin Bal et al
EPI_ISL_1265867	France/ARA-HCL021032375201/2021	2021-02-16	Europe	France	CHU CLERMONT FERRAND	CNR Virus des Infections Respiratoires - France SUD	Antonin Bal et al
EPI_ISL_1265879	France/ARA-HCL021032377801/2021	2021-02-16	Europe	France	CH MONTLUCON	CNR Virus des Infections Respiratoires - France SUD	Antonin Bal et al
EPI_ISL_1265862	France/ARA-HCL021032385201/2021	2021-02-16	Europe	France	CHMS CHAMBERY	CNR Virus des Infections Respiratoires - France SUD	Antonin Bal et al
EPI_ISL_1265863	France/ARA-HCL021032387301/2021	2021-02-16	Europe	France	CHMS CHAMBERY	CNR Virus des Infections Respiratoires - France SUD	Antonin Bal et al
EPI_ISL_1265799	France/ARA-HCL021032394001/2021	2021-02-16	Europe	France	CHMS CHAMBERY	CNR Virus des Infections Respiratoires - France SUD	Antonin Bal et al
EPI_ISL_1265845	France/ARA-HCL021032417201/2021	2021-02-15	Europe	France	SELAS MIRIALIS	CNR Virus des Infections Respiratoires - France SUD	Antonin Bal et al
EPI_ISL_1265774	France/ARA-HCL021032419101/2021	2021-02-16	Europe	France	SELAS MIRIALIS	CNR Virus des Infections Respiratoires - France SUD	Antonin Bal et al
EPI_ISL_1241884	France/ARA-HCL021032423001/2021	2021-02-16	Europe	France	SELARL MIRIALIS CLUSES	CNR Virus des Infections Respiratoires - France SUD	Antonin Bal et al
EPI_ISL_1287754	France/ARA-HCL021032428401/2021	2021-02-16	Europe	France	SELAS MIRIALIS	CNR Virus des Infections Respiratoires - France SUD	Antonin Bal et al
EPI_ISL_1265880	France/ARA-HCL021032429201/2021	2021-02-16	Europe	France	LABORATOIRE ORIADE	CNR Virus des Infections Respiratoires - France SUD	Antonin Bal et al
EPI_ISL_1265881	France/ARA-HCL021032432001/2021	2021-02-16	Europe	France	LABORATOIRE ORIADE	CNR Virus des Infections Respiratoires - France SUD	Antonin Bal et al
EPI_ISL_1265736	France/ARA-HCL021032432401/2021	2021-02-16	Europe	France	NOVELAB Ingels-Vignon	CNR Virus des Infections Respiratoires - France SUD	Antonin Bal et al
EPI_ISL_1265685	France/ARA-HCL021032434801/2021	2021-02-16	Europe	France	NOVELAB Ingels-Vignon	CNR Virus des Infections Respiratoires - France SUD	Antonin Bal et al
EPI_ISL_1265785	France/ARA-HCL021032434901/2021	2021-02-16	Europe	France	LABORATOIRE ORIADE	CNR Virus des Infections Respiratoires - France SUD	Antonin Bal et al
EPI_ISL_1265882	France/ARA-HCL021032436501/2021	2021-02-16	Europe	France	LABORATOIRE ORIADE	CNR Virus des Infections Respiratoires - France SUD	Antonin Bal et al
EPI_ISL_1265885	France/ARA-HCL021032460001/2021	2021-02-18	Europe	France	CENTRE HOSPITALIER LUCIEN HUSSEL	CNR Virus des Infections Respiratoires - France SUD	Antonin Bal et al
EPI_ISL_1265858	France/ARA-HCL021032472401/2021	2021-02-18	Europe	France	CENTRE HOSPITALIER PIERRE OUDOT	CNR Virus des Infections Respiratoires - France SUD	Antonin Bal et al
EPI_ISL_1265853	France/ARA-HCL021032500101/2021	2021-02-17	Europe	France	CENTRE HOSPITALIER DE BOURG EN BRESSE	CNR Virus des Infections Respiratoires - France SUD	Antonin Bal et al
EPI_ISL_1265854	France/ARA-HCL021032500401/2021	2021-02-17	Europe	France	CENTRE HOSPITALIER DE BOURG EN BRESSE	CNR Virus des Infections Respiratoires - France SUD	Antonin Bal et al
EPI_ISL_1265855	France/ARA-HCL021032501201/2021	2021-02-18	Europe	France	CENTRE HOSPITALIER DE BOURG EN BRESSE	CNR Virus des Infections Respiratoires - France SUD	Antonin Bal et al
EPI_ISL_1265835	France/ARA-HCL021032503101/2021	2021-02-18	Europe	France	CNR Virus des Infections Respiratoires - France SUD	CNR Virus des Infections Respiratoires - France SUD	Antonin Bal et al
EPI_ISL_1265869	France/ARA-HCL021032511901/2021	2021-02-18	Europe	France	CNR Virus des Infections Respiratoires - France SUD	CNR Virus des Infections Respiratoires - France SUD	Antonin Bal et al
EPI_ISL_1265870	France/ARA-HCL021032517801/2021	2021-02-18	Europe	France	CNR Virus des Infections Respiratoires - France SUD	CNR Virus des Infections Respiratoires - France SUD	Antonin Bal et al
EPI_ISL_1265778	France/ARA-HCL021032537801/2021	2021-02-18	Europe	France	CNR Virus des Infections Respiratoires - France SUD	CNR Virus des Infections Respiratoires - France SUD	Antonin Bal et al
EPI_ISL_1265871	France/ARA-HCL021032554301/2021	2021-02-18	Europe	France	CNR Virus des Infections Respiratoires - France SUD	CNR Virus des Infections Respiratoires - France SUD	Antonin Bal et al
EPI_ISL_1265872	France/ARA-HCL021032572201/2021	2021-02-18	Europe	France	CNR Virus des Infections Respiratoires - France SUD	CNR Virus des Infections Respiratoires - France SUD	Antonin Bal et al
EPI_ISL_1220335	France/ARA-HCL021032574101/2021	2021-02-16	Europe	France	CH VALENCE	CNR Virus des Infections Respiratoires - France SUD	Antonin Bal et al
EPI_ISL_1220341	France/ARA-HCL021032582901/2021	2021-02-16	Europe	France	CH VALENCE	CNR Virus des Infections Respiratoires - France SUD	Antonin Bal et al
EPI_ISL_1220342	France/ARA-HCL021032583501/2021	2021-02-16	Europe	France	CH VALENCE	CNR Virus des Infections Respiratoires - France SUD	Antonin Bal et al
EPI_ISL_1265779	France/ARA-HCL021032596901/2021	2021-02-19	Europe	France	CNR Virus des Infections Respiratoires - France SUD	CNR Virus des Infections Respiratoires - France SUD	Antonin Bal et al
EPI_ISL_1265800	France/ARA-HCL021032597701/2021	2021-02-19	Europe	France	CNR Virus des Infections Respiratoires - France SUD	CNR Virus des Infections Respiratoires - France SUD	Antonin Bal et al
EPI_ISL_1265801	France/ARA-HCL021032599601/2021	2021-02-19	Europe	France	CNR Virus des Infections Respiratoires - France SUD	CNR Virus des Infections Respiratoires - France SUD	Antonin Bal et al
EPI_ISL_1265873	France/ARA-HCL021032604001/2021	2021-02-19	Europe	France	CNR Virus des Infections Respiratoires - France SUD	CNR Virus des Infections Respiratoires - France SUD	Antonin Bal et al
EPI_ISL_1265802	France/ARA-HCL021032704701/2021	2021-02-19	Europe	France	CNR Virus des Infections Respiratoires - France SUD	CNR Virus des Infections Respiratoires - France SUD	Antonin Bal et al
EPI_ISL_1253552	France/ARA-HCL021032811101/2021	2021-02-15	Europe	France	LBM UNIBIO VALENTIN	CNR Virus des Infections Respiratoires - France SUD	Antonin Bal et al
EPI_ISL_1253553	France/ARA-HCL021032818501/2021	2021-02-16	Europe	France	LBM UNIBIO VALENTIN	CNR Virus des Infections Respiratoires - France SUD	Antonin Bal et al
EPI_ISL_1253554	France/ARA-HCL021032822801/2021	2021-02-16	Europe	France	LBM UNIBIO VALENTIN	CNR Virus des Infections Respiratoires - France SUD	Antonin Bal et al
EPI_ISL_1265780	France/ARA-HCL021032942901/2021	2021-02-19	Europe	France	CNR Virus des Infections Respiratoires - France SUD	CNR Virus des Infections Respiratoires - France SUD	Antonin Bal et al
EPI_ISL_1313012	France/ARA-HCL021032976901/2021	2021-02-16	Europe	France	CERBALLIANCE RHONE ALPES	CNR Virus des Infections Respiratoires - France SUD	Antonin Bal et al
EPI_ISL_1313013	France/ARA-HCL021033009101/2021	2021-02-16	Europe	France	CERBALLIANCE RHONE ALPES	CNR Virus des Infections Respiratoires - France SUD	Antonin Bal et al
EPI_ISL_1313014	France/ARA-HCL021033011401/2021	2021-02-16	Europe	France	CERBALLIANCE RHONE ALPES	CNR Virus des Infections Respiratoires - France SUD	Antonin Bal et al
EPI_ISL_1312977	France/ARA-HCL021033133901/2021	2021-02-19	Europe	France	CNR Virus des Infections Respiratoires - France SUD	CNR Virus des Infections Respiratoires - France SUD	Antonin Bal et al
EPI_ISL_1265886	France/ARA-HCL021033184501/2021	2021-02-19	Europe	France	CENTRE HOSPITALIER LUCIEN HUSSEL	CNR Virus des Infections Respiratoires - France SUD	Antonin Bal et al
EPI_ISL_1312978	France/ARA-HCL021033186701/2021	2021-02-19	Europe	France	CNR Virus des Infections Respiratoires - France SUD	CNR Virus des Infections Respiratoires - France SUD	Antonin Bal et al
EPI_ISL_1265771	France/ARA-HCL021033220701/2021	2021-02-19	Europe	France	CNR Virus des Infections Respiratoires - France SUD	CNR Virus des Infections Respiratoires - France SUD	Antonin Bal et al
EPI_ISL_1265773	France/ARA-HCL021033222301/2021	2021-02-19	Europe	France	CENTRE HOSPITALIER DE BOURG EN BRESSE	CNR Virus des Infections Respiratoires - France SUD	Antonin Bal et al
EPI_ISL_1265856	France/ARA-HCL021033224901/2021	2021-02-19	Europe	France	CENTRE HOSPITALIER DE BOURG EN BRESSE	CNR Virus des Infections Respiratoires - France SUD	Antonin Bal et al
EPI_ISL_1265857	France/ARA-HCL021033226801/2021	2021-02-19	Europe	France	CENTRE HOSPITALIER DE BOURG EN BRESSE	CNR Virus des Infections Respiratoires - France SUD	Antonin Bal et al
EPI_ISL_1312921	France/ARA-HCL021033478401/2021	2021-02-20	Europe	France	CNR Virus des Infections Respiratoires - France SUD	CNR Virus des Infections Respiratoires - France SUD	Antonin Bal et al
EPI_ISL_1265803	France/ARA-HCL021033503701/2021	2021-02-20	Europe	France	CNR Virus des Infections Respiratoires - France SUD	CNR Virus des Infections Respiratoires - France SUD	Antonin Bal et al
EPI_ISL_1312920	France/ARA-HCL021033573901/2021	2021-02-20	Europe	France	CNR Virus des Infections Respiratoires - France SUD	CNR Virus des Infections Respiratoires - France SUD	Antonin Bal et al
EPI_ISL_1265804	France/ARA-HCL021033699401/2021	2021-02-21	Europe	France	CNR Virus des Infections Respiratoires - France SUD	CNR Virus des Infections Respiratoires - France SUD	Antonin Bal et al
EPI_ISL_1265818	France/ARA-HCL021033706001/2021	2021-02-21	Europe	France	CNR Virus des Infections Respiratoires - France SUD	CNR Virus des Infections Respiratoires - France SUD	Antonin Bal et al
EPI_ISL_1265874	France/ARA-HCL021033908601/2021	2021-02-22	Europe	France	CNR Virus des Infections Respiratoires - France SUD	CNR Virus des Infections Respiratoires - France SUD	Antonin Bal et al
EPI_ISL_1265797	France/ARA-HCL021034220301/2021	2021-02-22	Europe	France	CNR Virus des Infections Respiratoires - France SUD	CNR Virus des Infections Respiratoires - France SUD	Antonin Bal et al
EPI_ISL_1265805	France/ARA-HCL021034238101/2021	2021-02-22	Europe	France	CNR Virus des Infections Respiratoires - France SUD	CNR Virus des Infections Respiratoires - France SUD	Antonin Bal et al
EPI_ISL_1265806	France/ARA-HCL021034325001/2021	2021-02-22	Europe	France	CNR Virus des Infections Respiratoires - France SUD	CNR Virus des Infections Respiratoires - France SUD	Antonin Bal et al
EPI_ISL_1265875	France/ARA-HCL021034373301/2021	2021-02-22	Europe	France	CNR Virus des Infections Respiratoires - France SUD	CNR Virus des Infections Respiratoires - France SUD	Antonin Bal et al
EPI_ISL_1312917	France/ARA-HCL021034381601/2021	2021-02-22	Europe	France	CNR Virus des Infections Respiratoires - France SUD	CNR Virus des Infections Respiratoires - France SUD	Antonin Bal et al
EPI_ISL_1265808	France/ARA-HCL021034428201/2021	2021-02-22	Europe	France	CNR Virus des Infections Respiratoires - France SUD	CNR Virus des Infections Respiratoires - France SUD	Antonin Bal et al
EPI_ISL_1312919	France/ARA-HCL021034488701/2021	2021-02-22	Europe	France	CNR Virus des Infections Respiratoires - France SUD	CNR Virus des Infections Respiratoires - France SUD	Antonin Bal et al
EPI_ISL_1265781	France/ARA-HCL021034607401/2021	2021-02-22	Europe	France	CNR Virus des Infections Respiratoires - France SUD	CNR Virus des Infections Respiratoires - France SUD	Antonin Bal et al
EPI_ISL_1265769	France/ARA-HCL021034764601/2021	2021-02-22	Europe	France	CNR Virus des Infections Respiratoires - France SUD	CNR Virus des Infections Respiratoires - France SUD	Antonin Bal et al
EPI_ISL_1201854	France/ARA-HCL021034780301/2021	2021-02-22	Europe	France	CNR Virus des Infections Respiratoires - France SUD	CNR Virus des Infections Respiratoires - France SUD	Antonin Bal et al
EPI_ISL_1265809	France/ARA-HCL021034794401/2021	2021-02-23	Europe	France	CNR Virus des Infections Respiratoires - France SUD	CNR Virus des Infections Respiratoires - France SUD	Antonin Bal et al
EPI_ISL_1265684	France/ARA-HCL021035166701/2021	2021-02-23	Europe	France	CNR Virus des Infections Respiratoires - France SUD	CNR Virus des Infections Respiratoires - France SUD	Antonin Bal et al
EPI_ISL_1461003	France/ARA-HCL021035257601/2021	2021-02-23	Europe	France	CNR Virus des Infections Respiratoires - France SUD	CNR Virus des Infections Respiratoires - France SUD	Antonin Bal et al
EPI_ISL_1201856	France/ARA-HCL021035301101/2021	2021-02-23	Europe	France	CNR Virus des Infections Respiratoires - France SUD	CNR Virus des Infections Respiratoires - France SUD	Antonin Bal et al
EPI_ISL_1265507	France/ARA-HCL021035411301/2021	2021-02-23	Europe	France	CNR Virus des Infections Respiratoires - France SUD	CNR Virus des Infections Respiratoires - France SUD	Antonin Bal et al
EPI_ISL_1265512	France/ARA-HCL021035712401/2021	2021-02-24	Europe	France	CNR Virus des Infections Respiratoires - France SUD	CNR Virus des Infections Respiratoires - France SUD	Antonin Bal et al
EPI_ISL_1265602	France/ARA-HCL021036004901/2021	2021-02-24	Europe	France	CNR Virus des Infections Respiratoires - France SUD	CNR Virus des Infections Respiratoires - France SUD	Antonin Bal et al
EPI_ISL_1265603	France/ARA-HCL021036122701/2021	2021-02-24	Europe	France	CNR Virus des Infections Respiratoires - France SUD	CNR Virus des Infections Respiratoires - France SUD	Antonin Bal et al
EPI_ISL_1265513	France/ARA-HCL021036222001/2021	2021-02-24	Europe	France	CNR Virus des Infections Respiratoires - France SUD	CNR Virus des Infections Respiratoires - France SUD	Antonin Bal et al
EPI_ISL_1265604	France/ARA-HCL021036232201/2021	2021-02-24	Europe	France	CNR Virus des Infections Respiratoires - France SUD	CNR Virus des Infections Respiratoires - France SUD	Antonin Bal et al
EPI_ISL_1290838	France/ARA-HCL021036241601/2021	2021-02-18	Europe	France	UNIBIO	CNR Virus des Infections Respiratoires - France SUD	Antonin Bal et al
EPI_ISL_1241892	France/ARA-HCL021036305101/2021	2021-02-08	Europe	France	BIOMNIS LYON	CNR Virus des Infections Respiratoires - France SUD	Antonin Bal et al
EPI_ISL_1241893	France/ARA-HCL021036305201/2021	2021-02-24	Europe	France	BIOMNIS LYON	CNR Virus des Infections Respiratoires - France SUD	Antonin Bal et al
EPI_ISL_1241894	France/ARA-HCL021036308801/2021	2021-02-24	Europe	France	BIOMNIS LYON	CNR Virus des Infections Respiratoires - France SUD	Antonin Bal et al
EPI_ISL_1241895	France/ARA-HCL021036318401/2021	2021-02-24	Europe	France	BIOMNIS LYON	CNR Virus des Infections Respiratoires - France SUD	Antonin Bal et al
EPI_ISL_1241896	France/ARA-HCL021036319501/2021	2021-02-06	Europe	France	BIOMNIS LYON	CNR Virus des Infections Respiratoires - France SUD	Antonin Bal et al
EPI_ISL_1241897	France/ARA-HCL021036321301/2021	2021-02-24	Europe	France	BIOMNIS LYON	CNR Virus des Infections Respiratoires - France SUD	Antonin Bal et al
EPI_ISL_1241898	France/ARA-HCL021036322101/2021	2021-02-06	Europe	France	BIOMNIS LYON	CNR Virus des Infections Respiratoires - France SUD	Antonin Bal et al
EPI_ISL_1241900	France/ARA-HCL021036323501/2021	2021-02-06	Europe	France	BIOMNIS LYON	CNR Virus des Infections Respiratoires - France SUD	Antonin Bal et al
EPI_ISL_1241901	France/ARA-HCL021036323701/2021	2021-02-24	Europe	France	BIOMNIS LYON	CNR Virus des Infections Respiratoires - France SUD	Antonin Bal et al
EPI_ISL_1241902	France/ARA-HCL021036326001/2021	2021-02-06	Europe	France	BIOMNIS LYON	CNR Virus des Infections Respiratoires - France SUD	Antonin Bal et al
EPI_ISL_1241903	France/ARA-HCL021036326601/2021	2021-02-24	Europe	France	BIOMNIS LYON	CNR Virus des Infections Respiratoires - France SUD	Antonin Bal et al
EPI_ISL_1241904	France/ARA-HCL021036327401/2021	2021-02-06	Europe	France	BIOMNIS LYON	CNR Virus des Infections Respiratoires - France SUD	Antonin Bal et al
EPI_ISL_1241905	France/ARA-HCL021036328001/2021	2021-02-07	Europe	France	BIOMNIS LYON	CNR Virus des Infections Respiratoires - France SUD	Antonin Bal et al
EPI_ISL_1241906	France/ARA-HCL021036329001/2021	2021-02-24	Europe	France	BIOMNIS LYON	CNR Virus des Infections Respiratoires - France SUD	Antonin Bal et al
EPI_ISL_1241908	France/ARA-HCL021036329901/2021	2021-02-07	Europe	France	BIOMNIS LYON	CNR Virus des Infections Respiratoires - France SUD	Antonin Bal et al
EPI_ISL_1241909	France/ARA-HCL021036330401/2021	2021-02-24	Europe	France	BIOMNIS LYON	CNR Virus des Infections Respiratoires - France SUD	Antonin Bal et al
EPI_ISL_1241911	France/ARA-HCL021036331301/2021	2021-02-06	Europe	France	BIOMNIS LYON	CNR Virus des Infections Respiratoires - France SUD	Antonin Bal et al
EPI_ISL_1241912	France/ARA-HCL021036331901/2021	2021-02-24	Europe	France	BIOMNIS LYON	CNR Virus des Infections Respiratoires - France SUD	Antonin Bal et al
EPI_ISL_1241913	France/ARA-HCL021036332201/2021	2021-02-07	Europe	France	BIOMNIS LYON	CNR Virus des Infections Respiratoires - France SUD	Antonin Bal et al
EPI_ISL_1241915	France/ARA-HCL021036333801/2021	2021-02-24	Europe	France	BIOMNIS LYON	CNR Virus des Infections Respiratoires - France SUD	Antonin Bal et al
EPI_ISL_1241916	France/ARA-HCL021036333901/2021	2021-02-06	Europe	France	BIOMNIS LYON	CNR Virus des Infections Respiratoires - France SUD	Antonin Bal et al
EPI_ISL_1241918	France/ARA-HCL021036335101/2021	2021-02-06	Europe	France	BIOMNIS LYON	CNR Virus des Infections Respiratoires - France SUD	Antonin Bal et al
EPI_ISL_1241919	France/ARA-HCL021036335901/2021	2021-02-24	Europe	France	BIOMNIS LYON	CNR Virus des Infections Respiratoires - France SUD	Antonin Bal et al
EPI_ISL_1241920	France/ARA-HCL021036336401/2021	2021-02-06	Europe	France	BIOMNIS LYON	CNR Virus des Infections Respiratoires - France SUD	Antonin Bal et al
EPI_ISL_1241921	France/ARA-HCL021036336601/2021	2021-02-05	Europe	France	BIOMNIS LYON	CNR Virus des Infections Respiratoires - France SUD	Antonin Bal et al
EPI_ISL_1241922	France/ARA-HCL021036336801/2021	2021-02-06	Europe	France	BIOMNIS LYON	CNR Virus des Infections Respiratoires - France SUD	Antonin Bal et al
EPI_ISL_1241923	France/ARA-HCL021036337501/2021	2021-02-24	Europe	France	BIOMNIS LYON	CNR Virus des Infections Respiratoires - France SUD	Antonin Bal et al
EPI_ISL_1241924	France/ARA-HCL021036339601/2021	2021-02-06	Europe	France	BIOMNIS LYON	CNR Virus des Infections Respiratoires - France SUD	Antonin Bal et al
EPI_ISL_1241925	France/ARA-HCL021036339901/2021	2021-02-05	Europe	France	BIOMNIS LYON	CNR Virus des Infections Respiratoires - France SUD	Antonin Bal et al
EPI_ISL_1241926	France/ARA-HCL021036340401/2021	2021-02-06	Europe	France	BIOMNIS LYON	CNR Virus des Infections Respiratoires - France SUD	Antonin Bal et al
EPI_ISL_1265506	France/ARA-HCL021036341401/2021	2021-02-24	Europe	France	CNR Virus des Infections Respiratoires - France SUD	CNR Virus des Infections Respiratoires - France SUD	Antonin Bal et al
EPI_ISL_1241927	France/ARA-HCL021036342001/2021	2021-02-05	Europe	France	BIOMNIS LYON	CNR Virus des Infections Respiratoires - France SUD	Antonin Bal et al
EPI_ISL_1241929	France/ARA-HCL021036342601/2021	2021-02-06	Europe	France	BIOMNIS LYON	CNR Virus des Infections Respiratoires - France SUD	Antonin Bal et al
EPI_ISL_1290848	France/ARA-HCL021036346501/2021	2021-02-06	Europe	France	BIOMNIS LYON	CNR Virus des Infections Respiratoires - France SUD	Antonin Bal et al
EPI_ISL_1241931	France/ARA-HCL021036347601/2021	2021-02-06	Europe	France	BIOMNIS LYON	CNR Virus des Infections Respiratoires - France SUD	Antonin Bal et al
EPI_ISL_1241932	France/ARA-HCL021036347701/2021	2021-02-06	Europe	France	BIOMNIS LYON	CNR Virus des Infections Respiratoires - France SUD	Antonin Bal et al
EPI_ISL_1313116	France/ARA-HCL021036348901/2021	2021-02-06	Europe	France	BIOMNIS LYON	CNR Virus des Infections Respiratoires - France SUD	Antonin Bal et al
EPI_ISL_1241934	France/ARA-HCL021036350901/2021	2021-02-06	Europe	France	BIOMNIS LYON	CNR Virus des Infections Respiratoires - France SUD	Antonin Bal et al
EPI_ISL_1241936	France/ARA-HCL021036353601/2021	2021-02-06	Europe	France	BIOMNIS LYON	CNR Virus des Infections Respiratoires - France SUD	Antonin Bal et al
EPI_ISL_1241937	France/ARA-HCL021036355401/2021	2021-02-06	Europe	France	BIOMNIS LYON	CNR Virus des Infections Respiratoires - France SUD	Antonin Bal et al
EPI_ISL_1241939	France/ARA-HCL021036357701/2021	2021-02-06	Europe	France	BIOMNIS LYON	CNR Virus des Infections Respiratoires - France SUD	Antonin Bal et al
EPI_ISL_1241940	France/ARA-HCL021036359801/2021	2021-02-06	Europe	France	BIOMNIS LYON	CNR Virus des Infections Respiratoires - France SUD	Antonin Bal et al
EPI_ISL_1253565	France/ARA-HCL021036365501/2021	2021-02-06	Europe	France	BIOMNIS LYON	CNR Virus des Infections Respiratoires - France SUD	Antonin Bal et al
EPI_ISL_1241942	France/ARA-HCL021036368801/2021	2021-02-24	Europe	France	BIOMNIS LYON	CNR Virus des Infections Respiratoires - France SUD	Antonin Bal et al
EPI_ISL_1241943	France/ARA-HCL021036370001/2021	2021-02-06	Europe	France	BIOMNIS LYON	CNR Virus des Infections Respiratoires - France SUD	Antonin Bal et al
EPI_ISL_1241944	France/ARA-HCL021036371301/2021	2021-02-24	Europe	France	BIOMNIS LYON	CNR Virus des Infections Respiratoires - France SUD	Antonin Bal et al
EPI_ISL_1241947	France/ARA-HCL021036375401/2021	2021-02-24	Europe	France	BIOMNIS LYON	CNR Virus des Infections Respiratoires - France SUD	Antonin Bal et al
EPI_ISL_1241949	France/ARA-HCL021036378501/2021	2021-02-24	Europe	France	BIOMNIS LYON	CNR Virus des Infections Respiratoires - France SUD	Antonin Bal et al
EPI_ISL_1241950	France/ARA-HCL021036390001/2021	2021-02-06	Europe	France	BIOMNIS LYON	CNR Virus des Infections Respiratoires - France SUD	Antonin Bal et al
EPI_ISL_1241951	France/ARA-HCL021036391201/2021	2021-02-06	Europe	France	BIOMNIS LYON	CNR Virus des Infections Respiratoires - France SUD	Antonin Bal et al
EPI_ISL_1241952	France/ARA-HCL021036392701/2021	2021-02-06	Europe	France	BIOMNIS LYON	CNR Virus des Infections Respiratoires - France SUD	Antonin Bal et al
EPI_ISL_1241953	France/ARA-HCL021036394501/2021	2021-02-06	Europe	France	BIOMNIS LYON	CNR Virus des Infections Respiratoires - France SUD	Antonin Bal et al
EPI_ISL_1265605	France/ARA-HCL021036420501/2021	2021-02-24	Europe	France	CNR Virus des Infections Respiratoires - France SUD	CNR Virus des Infections Respiratoires - France SUD	Antonin Bal et al
EPI_ISL_1265548	France/ARA-HCL021036758601/2021	2021-02-25	Europe	France	CNR Virus des Infections Respiratoires - France SUD	CNR Virus des Infections Respiratoires - France SUD	Antonin Bal et al
EPI_ISL_1201857	France/ARA-HCL021036904901/2021	2021-02-22	Europe	France	LABORATOIRE NOVELAB	CNR Virus des Infections Respiratoires - France SUD	Antonin Bal et al
EPI_ISL_1201858	France/ARA-HCL021036908101/2021	2021-02-25	Europe	France	LABORATOIRE NOVELAB	CNR Virus des Infections Respiratoires - France SUD	Antonin Bal et al
EPI_ISL_1201859	France/ARA-HCL021036932001/2021	2021-02-25	Europe	France	LABORATOIRE NOVELAB	CNR Virus des Infections Respiratoires - France SUD	Antonin Bal et al
EPI_ISL_1201860	France/ARA-HCL021036934701/2021	2021-02-25	Europe	France	LABORATOIRE NOVELAB	CNR Virus des Infections Respiratoires - France SUD	Antonin Bal et al
EPI_ISL_1201861	France/ARA-HCL021036938001/2021	2021-02-22	Europe	France	LABORATOIRE NOVELAB	CNR Virus des Infections Respiratoires - France SUD	Antonin Bal et al
EPI_ISL_1201863	France/ARA-HCL021036941301/2021	2021-02-23	Europe	France	LABORATOIRE NOVELAB	CNR Virus des Infections Respiratoires - France SUD	Antonin Bal et al
EPI_ISL_1201866	France/ARA-HCL021036944801/2021	2021-02-25	Europe	France	LABORATOIRE NOVELAB	CNR Virus des Infections Respiratoires - France SUD	Antonin Bal et al
EPI_ISL_1265515	France/ARA-HCL021036990101/2021	2021-02-24	Europe	France	CENTRE HOSPITALIER DU HAUT BUGEY	CNR Virus des Infections Respiratoires - France SUD	Antonin Bal et al
EPI_ISL_1265594	France/ARA-HCL021037087801/2021	2021-02-25	Europe	France	CENTRE HOSPITALIER PIERRE OUDOT	CNR Virus des Infections Respiratoires - France SUD	Antonin Bal et al
EPI_ISL_1201872	France/ARA-HCL021037199201/2021	2021-02-24	Europe	France	CENTRE HOSPITALIER LUCIEN HUSSEL	CNR Virus des Infections Respiratoires - France SUD	Antonin Bal et al
EPI_ISL_1265598	France/ARA-HCL021037268301/2021	2021-02-25	Europe	France	CNR Virus des Infections Respiratoires - France SUD	CNR Virus des Infections Respiratoires - France SUD	Antonin Bal et al
EPI_ISL_1265596	France/ARA-HCL021037295601/2021	2021-02-25	Europe	France	CENTRE HOSPITALIER PIERRE OUDOT	CNR Virus des Infections Respiratoires - France SUD	Antonin Bal et al
EPI_ISL_1265549	France/ARA-HCL021037311801/2021	2021-02-25	Europe	France	CNR Virus des Infections Respiratoires - France SUD	CNR Virus des Infections Respiratoires - France SUD	Antonin Bal et al
EPI_ISL_1265599	France/ARA-HCL021037315601/2021	2021-02-25	Europe	France	CNR Virus des Infections Respiratoires - France SUD	CNR Virus des Infections Respiratoires - France SUD	Antonin Bal et al
EPI_ISL_1265597	France/ARA-HCL021037325201/2021	2021-02-25	Europe	France	GIVORS	CNR Virus des Infections Respiratoires - France SUD	Antonin Bal et al
EPI_ISL_1265550	France/ARA-HCL021037337801/2021	2021-02-25	Europe	France	CNR Virus des Infections Respiratoires - France SUD	CNR Virus des Infections Respiratoires - France SUD	Antonin Bal et al
EPI_ISL_1265592	France/ARA-HCL021037365101/2021	2021-02-26	Europe	France	CNR Virus des Infections Respiratoires - France SUD	CNR Virus des Infections Respiratoires - France SUD	Antonin Bal et al
EPI_ISL_1265551	France/ARA-HCL021037761901/2021	2021-02-25	Europe	France	CENTRE HOSPITALIER ST JOSEPH ST LUC	CNR Virus des Infections Respiratoires - France SUD	Antonin Bal et al
EPI_ISL_1265730	France/ARA-HCL021037798301/2021	2021-02-26	Europe	France	CNR Virus des Infections Respiratoires - France SUD	CNR Virus des Infections Respiratoires - France SUD	Antonin Bal et al
EPI_ISL_1265593	France/ARA-HCL021037844501/2021	2021-02-26	Europe	France	CNR Virus des Infections Respiratoires - France SUD	CNR Virus des Infections Respiratoires - France SUD	Antonin Bal et al
EPI_ISL_1265510	France/ARA-HCL021037986901/2021	2021-02-26	Europe	France	CENTRE HOSPITALIER LUCIEN HUSSEL	CNR Virus des Infections Respiratoires - France SUD	Antonin Bal et al
EPI_ISL_1312916	France/ARA-HCL021037988901/2021	2021-02-26	Europe	France	CNR Virus des Infections Respiratoires - France SUD	CNR Virus des Infections Respiratoires - France SUD	Antonin Bal et al
EPI_ISL_1265591	France/ARA-HCL021038014401/2021	2021-02-26	Europe	France	CENTRE HOSPITALIER PIERRE OUDOT	CNR Virus des Infections Respiratoires - France SUD	Antonin Bal et al
EPI_ISL_1265509	France/ARA-HCL021038043601/2021	2021-02-26	Europe	France	CH BOURG-EN-BRESSE	CNR Virus des Infections Respiratoires - France SUD	Antonin Bal et al
EPI_ISL_1265570	France/ARA-HCL021038045401/2021	2021-02-26	Europe	France	CH BOURG-EN-BRESSE	CNR Virus des Infections Respiratoires - France SUD	Antonin Bal et al
EPI_ISL_1314053	France/ARA-HCL021038064501/2021	2021-02-26	Europe	France	CNR Virus des Infections Respiratoires - France SUD	CNR Virus des Infections Respiratoires - France SUD	Antonin Bal et al
EPI_ISL_1265731	France/ARA-HCL021038064701/2021	2021-02-26	Europe	France	CNR Virus des Infections Respiratoires - France SUD	CNR Virus des Infections Respiratoires - France SUD	Antonin Bal et al
EPI_ISL_1265729	France/ARA-HCL021038070501/2021	2021-02-26	Europe	France	CENTRE HOSPITALIER PIERRE OUDOT	CNR Virus des Infections Respiratoires - France SUD	Antonin Bal et al
EPI_ISL_1265705	France/ARA-HCL021038107301/2021	2021-02-27	Europe	France	CNR Virus des Infections Respiratoires - France SUD	CNR Virus des Infections Respiratoires - France SUD	Antonin Bal et al
EPI_ISL_1265690	France/ARA-HCL021038196101/2021	2021-02-27	Europe	France	CNR Virus des Infections Respiratoires - France SUD	CNR Virus des Infections Respiratoires - France SUD	Antonin Bal et al
EPI_ISL_1265687	France/ARA-HCL021038262101/2021	2021-02-27	Europe	France	CNR Virus des Infections Respiratoires - France SUD	CNR Virus des Infections Respiratoires - France SUD	Antonin Bal et al
EPI_ISL_1265691	France/ARA-HCL021038286701/2021	2021-02-27	Europe	France	CNR Virus des Infections Respiratoires - France SUD	CNR Virus des Infections Respiratoires - France SUD	Antonin Bal et al
EPI_ISL_1265692	France/ARA-HCL021038319901/2021	2021-02-27	Europe	France	CNR Virus des Infections Respiratoires - France SUD	CNR Virus des Infections Respiratoires - France SUD	Antonin Bal et al
EPI_ISL_1265726	France/ARA-HCL021038330301/2021	2021-02-27	Europe	France	CENTRE HOSPITALIER LUCIEN HUSSEL	CNR Virus des Infections Respiratoires - France SUD	Antonin Bal et al
EPI_ISL_1312915	France/ARA-HCL021038340701/2021	2021-02-27	Europe	France	CNR Virus des Infections Respiratoires - France SUD	CNR Virus des Infections Respiratoires - France SUD	Antonin Bal et al
EPI_ISL_1265724	France/ARA-HCL021038358101/2021	2021-02-27	Europe	France	CNR Virus des Infections Respiratoires - France SUD	CNR Virus des Infections Respiratoires - France SUD	Antonin Bal et al
EPI_ISL_1265706	France/ARA-HCL021038359401/2021	2021-02-27	Europe	France	CNR Virus des Infections Respiratoires - France SUD	CNR Virus des Infections Respiratoires - France SUD	Antonin Bal et al
EPI_ISL_1241955	France/ARA-HCL021038378701/2021	2021-02-27	Europe	France	CNR Virus des Infections Respiratoires - France SUD	CNR Virus des Infections Respiratoires - France SUD	Antonin Bal et al
EPI_ISL_1241956	France/ARA-HCL021038429801/2021	2021-02-28	Europe	France	CNR Virus des Infections Respiratoires - France SUD	CNR Virus des Infections Respiratoires - France SUD	Antonin Bal et al
EPI_ISL_1313604	France/ARA-HCL021038552501/2021	2021-02-28	Europe	France	CNR Virus des Infections Respiratoires - France SUD	CNR Virus des Infections Respiratoires - France SUD	Antonin Bal et al
EPI_ISL_1265722	France/ARA-HCL021038559501/2021	2021-02-28	Europe	France	CNR Virus des Infections Respiratoires - France SUD	CNR Virus des Infections Respiratoires - France SUD	Antonin Bal et al
EPI_ISL_1265701	France/ARA-HCL021038563001/2021	2021-02-28	Europe	France	GIVORS	CNR Virus des Infections Respiratoires - France SUD	Antonin Bal et al
EPI_ISL_1241957	France/ARA-HCL021038582301/2021	2021-02-28	Europe	France	CNR Virus des Infections Respiratoires - France SUD	CNR Virus des Infections Respiratoires - France SUD	Antonin Bal et al
EPI_ISL_1265723	France/ARA-HCL021038594501/2021	2021-02-28	Europe	France	CNR Virus des Infections Respiratoires - France SUD	CNR Virus des Infections Respiratoires - France SUD	Antonin Bal et al
EPI_ISL_1265702	France/ARA-HCL021038625901/2021	2021-02-28	Europe	France	CNR Virus des Infections Respiratoires - France SUD	CNR Virus des Infections Respiratoires - France SUD	Antonin Bal et al
EPI_ISL_1265703	France/ARA-HCL021038669401/2021	2021-02-28	Europe	France	CNR Virus des Infections Respiratoires - France SUD	CNR Virus des Infections Respiratoires - France SUD	Antonin Bal et al
EPI_ISL_1265704	France/ARA-HCL021038682601/2021	2021-02-28	Europe	France	CNR Virus des Infections Respiratoires - France SUD	CNR Virus des Infections Respiratoires - France SUD	Antonin Bal et al
EPI_ISL_1265689	France/ARA-HCL021038701301/2021	2021-03-01	Europe	France	CNR Virus des Infections Respiratoires - France SUD	CNR Virus des Infections Respiratoires - France SUD	Antonin Bal et al
EPI_ISL_1314052	France/ARA-HCL021038956201/2021	2021-03-01	Europe	France	CNR Virus des Infections Respiratoires - France SUD	CNR Virus des Infections Respiratoires - France SUD	Antonin Bal et al
EPI_ISL_1241958	France/ARA-HCL021039081801/2021	2021-02-28	Europe	France	CENTRE HOSPITALIER ST JOSEPH ST LUC	CNR Virus des Infections Respiratoires - France SUD	Antonin Bal et al
EPI_ISL_1241959	France/ARA-HCL021039149601/2021	2021-03-01	Europe	France	CNR Virus des Infections Respiratoires - France SUD	CNR Virus des Infections Respiratoires - France SUD	Antonin Bal et al
EPI_ISL_1265719	France/ARA-HCL021039198101/2021	2021-03-01	Europe	France	GIVORS	CNR Virus des Infections Respiratoires - France SUD	Antonin Bal et al
EPI_ISL_1265720	France/ARA-HCL021039204101/2021	2021-03-01	Europe	France	CENTRE HOSPITALIER LUCIEN HUSSEL	CNR Virus des Infections Respiratoires - France SUD	Antonin Bal et al
EPI_ISL_1241960	France/ARA-HCL021039348301/2021	2021-02-26	Europe	France	CH BOURG-EN-BRESSE	CNR Virus des Infections Respiratoires - France SUD	Antonin Bal et al
EPI_ISL_1253566	France/ARA-HCL021039352301/2021	2021-02-27	Europe	France	CH BOURG-EN-BRESSE	CNR Virus des Infections Respiratoires - France SUD	Antonin Bal et al
EPI_ISL_1265727	France/ARA-HCL021039364201/2021	2021-02-26	Europe	France	CH BOURG-EN-BRESSE	CNR Virus des Infections Respiratoires - France SUD	Antonin Bal et al
EPI_ISL_1241961	France/ARA-HCL021039383501/2021	2021-03-01	Europe	France	CNR Virus des Infections Respiratoires - France SUD	CNR Virus des Infections Respiratoires - France SUD	Antonin Bal et al
EPI_ISL_1241962	France/ARA-HCL021039396501/2021	2021-03-01	Europe	France	CENTRE HOSPITALIER PIERRE OUDOT	CNR Virus des Infections Respiratoires - France SUD	Antonin Bal et al
EPI_ISL_1241963	France/ARA-HCL021039401701/2021	2021-03-01	Europe	France	CENTRE HOSPITALIER PIERRE OUDOT	CNR Virus des Infections Respiratoires - France SUD	Antonin Bal et al
EPI_ISL_1265718	France/ARA-HCL021039405001/2021	2021-03-01	Europe	France	CENTRE HOSPITALIER PIERRE OUDOT	CNR Virus des Infections Respiratoires - France SUD	Antonin Bal et al
EPI_ISL_1241965	France/ARA-HCL021039426801/2021	2021-03-01	Europe	France	CNR Virus des Infections Respiratoires - France SUD	CNR Virus des Infections Respiratoires - France SUD	Antonin Bal et al
EPI_ISL_1241966	France/ARA-HCL021039479101/2021	2021-03-01	Europe	France	CNR Virus des Infections Respiratoires - France SUD	CNR Virus des Infections Respiratoires - France SUD	Antonin Bal et al
EPI_ISL_1241967	France/ARA-HCL021039514501/2021	2021-02-27	Europe	France	CENTRE HOSPITALIER PIERRE OUDOT	CNR Virus des Infections Respiratoires - France SUD	Antonin Bal et al
EPI_ISL_1265699	France/ARA-HCL021039535501/2021	2021-03-01	Europe	France	CNR Virus des Infections Respiratoires - France SUD	CNR Virus des Infections Respiratoires - France SUD	Antonin Bal et al
EPI_ISL_1241968	France/ARA-HCL021039585001/2021	2021-03-01	Europe	France	CNR Virus des Infections Respiratoires - France SUD	CNR Virus des Infections Respiratoires - France SUD	Antonin Bal et al
EPI_ISL_1265686	France/ARA-HCL021039592001/2021	2021-03-01	Europe	France	CNR Virus des Infections Respiratoires - France SUD	CNR Virus des Infections Respiratoires - France SUD	Antonin Bal et al
EPI_ISL_1253567	France/ARA-HCL021039655401/2021	2021-03-02	Europe	France	CNR Virus des Infections Respiratoires - France SUD	CNR Virus des Infections Respiratoires - France SUD	Antonin Bal et al
EPI_ISL_1241969	France/ARA-HCL021039827701/2021	2021-03-02	Europe	France	CNR Virus des Infections Respiratoires - France SUD	CNR Virus des Infections Respiratoires - France SUD	Antonin Bal et al
EPI_ISL_1241970	France/ARA-HCL021039887501/2021	2021-03-02	Europe	France	CNR Virus des Infections Respiratoires - France SUD	CNR Virus des Infections Respiratoires - France SUD	Antonin Bal et al
EPI_ISL_1253568	France/ARA-HCL021039976101/2021	2021-02-23	Europe	France	BOURG LES VALENCE	CNR Virus des Infections Respiratoires - France SUD	Antonin Bal et al
EPI_ISL_1241971	France/ARA-HCL021039978101/2021	2021-03-02	Europe	France	CNR Virus des Infections Respiratoires - France SUD	CNR Virus des Infections Respiratoires - France SUD	Antonin Bal et al
EPI_ISL_1241972	France/ARA-HCL021039979301/2021	2021-02-22	Europe	France	BOURG LES VALENCE	CNR Virus des Infections Respiratoires - France SUD	Antonin Bal et al
EPI_ISL_1241973	France/ARA-HCL021039989601/2021	2021-02-23	Europe	France	BOURG LES VALENCE	CNR Virus des Infections Respiratoires - France SUD	Antonin Bal et al
EPI_ISL_1253569	France/ARA-HCL021039994301/2021	2021-02-23	Europe	France	BOURG LES VALENCE	CNR Virus des Infections Respiratoires - France SUD	Antonin Bal et al
EPI_ISL_1253570	France/ARA-HCL021039996701/2021	2021-02-22	Europe	France	BOURG LES VALENCE	CNR Virus des Infections Respiratoires - France SUD	Antonin Bal et al
EPI_ISL_1253571	France/ARA-HCL021039998601/2021	2021-02-22	Europe	France	BOURG LES VALENCE	CNR Virus des Infections Respiratoires - France SUD	Antonin Bal et al
EPI_ISL_1253572	France/ARA-HCL021040000901/2021	2021-02-22	Europe	France	BOURG LES VALENCE	CNR Virus des Infections Respiratoires - France SUD	Antonin Bal et al
EPI_ISL_1253573	France/ARA-HCL021040004101/2021	2021-02-22	Europe	France	BOURG LES VALENCE	CNR Virus des Infections Respiratoires - France SUD	Antonin Bal et al
EPI_ISL_1241974	France/ARA-HCL021040111701/2021	2021-03-02	Europe	France	CNR Virus des Infections Respiratoires - France SUD	CNR Virus des Infections Respiratoires - France SUD	Antonin Bal et al
EPI_ISL_1265696	France/ARA-HCL021040176901/2021	2021-03-02	Europe	France	CENTRE HOSPITALIER PIERRE OUDOT	CNR Virus des Infections Respiratoires - France SUD	Antonin Bal et al
EPI_ISL_1241975	France/ARA-HCL021040190701/2021	2021-03-02	Europe	France	CNR Virus des Infections Respiratoires - France SUD	CNR Virus des Infections Respiratoires - France SUD	Antonin Bal et al
EPI_ISL_1241976	France/ARA-HCL021040190901/2021	2021-02-24	Europe	France	NOVELAB Ingels Vignon	CNR Virus des Infections Respiratoires - France SUD	Antonin Bal et al
EPI_ISL_1241977	France/ARA-HCL021040198301/2021	2021-03-02	Europe	France	CENTRE HOSPITALIER PIERRE OUDOT	CNR Virus des Infections Respiratoires - France SUD	Antonin Bal et al
EPI_ISL_1241979	France/ARA-HCL021040203701/2021	2021-02-23	Europe	France	NOVELAB Ingels Vignon	CNR Virus des Infections Respiratoires - France SUD	Antonin Bal et al
EPI_ISL_1241980	France/ARA-HCL021040205101/2021	2021-03-02	Europe	France	CENTRE HOSPITALIER PIERRE OUDOT	CNR Virus des Infections Respiratoires - France SUD	Antonin Bal et al
EPI_ISL_1253574	France/ARA-HCL021040209401/2021	2021-02-26	Europe	France	NOVELAB Ingels Vignon	CNR Virus des Infections Respiratoires - France SUD	Antonin Bal et al
EPI_ISL_1253575	France/ARA-HCL021040213101/2021	2021-03-02	Europe	France	NOVELAB Ingels Vignon	CNR Virus des Infections Respiratoires - France SUD	Antonin Bal et al
EPI_ISL_1241981	France/ARA-HCL021040215701/2021	2021-03-02	Europe	France	NOVELAB Ingels Vignon	CNR Virus des Infections Respiratoires - France SUD	Antonin Bal et al
EPI_ISL_1313923	France/ARA-HCL021040216101/2021	2021-02-24	Europe	France	LABORATOIRE NOVELAB	CNR Virus des Infections Respiratoires - France SUD	Antonin Bal et al
EPI_ISL_1241982	France/ARA-HCL021040216901/2021	2021-03-02	Europe	France	CENTRE HOSPITALIER PIERRE OUDOT	CNR Virus des Infections Respiratoires - France SUD	Antonin Bal et al
EPI_ISL_1253576	France/ARA-HCL021040221301/2021	2021-02-26	Europe	France	NOVELAB Ingels Vignon	CNR Virus des Infections Respiratoires - France SUD	Antonin Bal et al
EPI_ISL_1241984	France/ARA-HCL021040262101/2021	2021-03-02	Europe	France	CNR Virus des Infections Respiratoires - France SUD	CNR Virus des Infections Respiratoires - France SUD	Antonin Bal et al
EPI_ISL_1241985	France/ARA-HCL021040299001/2021	2021-03-02	Europe	France	CNR Virus des Infections Respiratoires - France SUD	CNR Virus des Infections Respiratoires - France SUD	Antonin Bal et al
EPI_ISL_1241986	France/ARA-HCL021040322001/2021	2021-03-02	Europe	France	CENTRE HOSPITALIER LUCIEN HUSSEL	CNR Virus des Infections Respiratoires - France SUD	Antonin Bal et al
EPI_ISL_1241987	France/ARA-HCL021040340701/2021	2021-03-02	Europe	France	CNR Virus des Infections Respiratoires - France SUD	CNR Virus des Infections Respiratoires - France SUD	Antonin Bal et al
EPI_ISL_1265717	France/ARA-HCL021040363301/2021	2021-03-02	Europe	France	CENTRE HOSPITALIER DE BOURG EN BRESSE	CNR Virus des Infections Respiratoires - France SUD	Antonin Bal et al
EPI_ISL_1312996	France/ARA-HCL021040470701/2021	2021-03-03	Europe	France	CNR Virus des Infections Respiratoires - France SUD	CNR Virus des Infections Respiratoires - France SUD	Antonin Bal et al
EPI_ISL_1241988	France/ARA-HCL021040504401/2021	2021-03-03	Europe	France	CNR Virus des Infections Respiratoires - France SUD	CNR Virus des Infections Respiratoires - France SUD	Antonin Bal et al
EPI_ISL_1312968	France/ARA-HCL021040508401/2021	2021-03-03	Europe	France	CENTRE HOSPITALIER PIERRE OUDOT	CNR Virus des Infections Respiratoires - France SUD	Antonin Bal et al
EPI_ISL_1312969	France/ARA-HCL021040755901/2021	2021-03-03	Europe	France	CNR Virus des Infections Respiratoires - France SUD	CNR Virus des Infections Respiratoires - France SUD	Antonin Bal et al
EPI_ISL_1312970	France/ARA-HCL021040832301/2021	2021-03-03	Europe	France	CNR Virus des Infections Respiratoires - France SUD	CNR Virus des Infections Respiratoires - France SUD	Antonin Bal et al
EPI_ISL_1312945	France/ARA-HCL021040868101/2021	2021-03-02	Europe	France	CENTRE HOSPITALIER DU HAUT BUGEY	CNR Virus des Infections Respiratoires - France SUD	Antonin Bal et al
EPI_ISL_1312946	France/ARA-HCL021040881401/2021	2021-03-02	Europe	France	CENTRE HOSPITALIER DU HAUT BUGEY	CNR Virus des Infections Respiratoires - France SUD	Antonin Bal et al
EPI_ISL_1312997	France/ARA-HCL021040883401/2021	2021-03-03	Europe	France	CNR Virus des Infections Respiratoires - France SUD	CNR Virus des Infections Respiratoires - France SUD	Antonin Bal et al
EPI_ISL_1241989	France/ARA-HCL021040907101/2021	2021-03-03	Europe	France	CNR Virus des Infections Respiratoires - France SUD	CNR Virus des Infections Respiratoires - France SUD	Antonin Bal et al
EPI_ISL_1312939	France/ARA-HCL021040909301/2021	2021-03-03	Europe	France	CNR Virus des Infections Respiratoires - France SUD	CNR Virus des Infections Respiratoires - France SUD	Antonin Bal et al
EPI_ISL_1253577	France/ARA-HCL021040967501/2021	2021-02-24	Europe	France	BOURG LES VALENCE	CNR Virus des Infections Respiratoires - France SUD	Antonin Bal et al
EPI_ISL_1253578	France/ARA-HCL021040969801/2021	2021-02-23	Europe	France	BOURG LES VALENCE	CNR Virus des Infections Respiratoires - France SUD	Antonin Bal et al
EPI_ISL_1241991	France/ARA-HCL021040974701/2021	2021-02-26	Europe	France	BOURG LES VALENCE	CNR Virus des Infections Respiratoires - France SUD	Antonin Bal et al
EPI_ISL_1312941	France/ARA-HCL021041048601/2021	2021-03-03	Europe	France	CH GIVORS	CNR Virus des Infections Respiratoires - France SUD	Antonin Bal et al
EPI_ISL_1312971	France/ARA-HCL021041105201/2021	2021-03-03	Europe	France	CNR Virus des Infections Respiratoires - France SUD	CNR Virus des Infections Respiratoires - France SUD	Antonin Bal et al
EPI_ISL_1312942	France/ARA-HCL021041147601/2021	2021-03-03	Europe	France	CNR Virus des Infections Respiratoires - France SUD	CNR Virus des Infections Respiratoires - France SUD	Antonin Bal et al
EPI_ISL_1241992	France/ARA-HCL021041199601/2021	2021-03-02	Europe	France	CENTRE HOSPITALIER PIERRE OUDOT	CNR Virus des Infections Respiratoires - France SUD	Antonin Bal et al
EPI_ISL_1241993	France/ARA-HCL021041204201/2021	2021-03-02	Europe	France	CENTRE HOSPITALIER PIERRE OUDOT	CNR Virus des Infections Respiratoires - France SUD	Antonin Bal et al
EPI_ISL_1312972	France/ARA-HCL021041261601/2021	2021-03-03	Europe	France	CNR Virus des Infections Respiratoires - France SUD	CNR Virus des Infections Respiratoires - France SUD	Antonin Bal et al
EPI_ISL_1312828	France/ARA-HCL021041286701/2021	2021-03-03	Europe	France	CNR Virus des Infections Respiratoires - France SUD	CNR Virus des Infections Respiratoires - France SUD	Antonin Bal et al
EPI_ISL_1312953	France/ARA-HCL021041298601/2021	2021-03-04	Europe	France	CNR Virus des Infections Respiratoires - France SUD	CNR Virus des Infections Respiratoires - France SUD	Antonin Bal et al
EPI_ISL_1312814	France/ARA-HCL021041633301/2021	2021-03-04	Europe	France	CNR Virus des Infections Respiratoires - France SUD	CNR Virus des Infections Respiratoires - France SUD	Antonin Bal et al
EPI_ISL_1228910	France/ARA-HCL021041642501/2021	2021-03-02	Europe	France	CHU SAINT-ETIENNE	CNR Virus des Infections Respiratoires - France SUD	Antonin Bal et al
EPI_ISL_1312815	France/ARA-HCL021041657001/2021	2021-03-04	Europe	France	CNR Virus des Infections Respiratoires - France SUD	CNR Virus des Infections Respiratoires - France SUD	Antonin Bal et al
EPI_ISL_1228912	France/ARA-HCL021041666801/2021	2021-03-01	Europe	France	CHU SAINT-ETIENNE	CNR Virus des Infections Respiratoires - France SUD	Antonin Bal et al
EPI_ISL_1312816	France/ARA-HCL021041691701/2021	2021-03-04	Europe	France	CNR Virus des Infections Respiratoires - France SUD	CNR Virus des Infections Respiratoires - France SUD	Antonin Bal et al
EPI_ISL_1228915	France/ARA-HCL021041695601/2021	2021-03-01	Europe	France	CHU SAINT-ETIENNE	CNR Virus des Infections Respiratoires - France SUD	Antonin Bal et al
EPI_ISL_1228916	France/ARA-HCL021041697601/2021	2021-03-01	Europe	France	CHU SAINT-ETIENNE	CNR Virus des Infections Respiratoires - France SUD	Antonin Bal et al
EPI_ISL_1228917	France/ARA-HCL021041700001/2021	2021-03-01	Europe	France	CHU SAINT-ETIENNE	CNR Virus des Infections Respiratoires - France SUD	Antonin Bal et al
EPI_ISL_1228918	France/ARA-HCL021041702001/2021	2021-03-01	Europe	France	CHU SAINT-ETIENNE	CNR Virus des Infections Respiratoires - France SUD	Antonin Bal et al
EPI_ISL_1228922	France/ARA-HCL021041717501/2021	2021-03-01	Europe	France	CHU SAINT-ETIENNE	CNR Virus des Infections Respiratoires - France SUD	Antonin Bal et al
EPI_ISL_1228923	France/ARA-HCL021041719501/2021	2021-03-01	Europe	France	CHU SAINT-ETIENNE	CNR Virus des Infections Respiratoires - France SUD	Antonin Bal et al
EPI_ISL_1312820	France/ARA-HCL021041720201/2021	2021-03-04	Europe	France	CNR Virus des Infections Respiratoires - France SUD	CNR Virus des Infections Respiratoires - France SUD	Antonin Bal et al
EPI_ISL_1228938	France/ARA-HCL021041786201/2021	2021-03-01	Europe	France	CHU GRENOBLE	CNR Virus des Infections Respiratoires - France SUD	Antonin Bal et al
EPI_ISL_1312817	France/ARA-HCL021041803701/2021	2021-03-04	Europe	France	CNR Virus des Infections Respiratoires - France SUD	CNR Virus des Infections Respiratoires - France SUD	Antonin Bal et al
EPI_ISL_1312822	France/ARA-HCL021041845201/2021	2021-03-04	Europe	France	CENTRE HOSPITALIER PIERRE OUDOT	CNR Virus des Infections Respiratoires - France SUD	Antonin Bal et al
EPI_ISL_1228947	France/ARA-HCL021041885401/2021	2021-03-01	Europe	France	CHU GRENOBLE	CNR Virus des Infections Respiratoires - France SUD	Antonin Bal et al
EPI_ISL_1228952	France/ARA-HCL021041891501/2021	2021-03-02	Europe	France	CHU GRENOBLE	CNR Virus des Infections Respiratoires - France SUD	Antonin Bal et al
EPI_ISL_1228954	France/ARA-HCL021041898401/2021	2021-03-02	Europe	France	Cerballiance	CNR Virus des Infections Respiratoires - France SUD	Antonin Bal et al
EPI_ISL_1228956	France/ARA-HCL021041904801/2021	2021-03-02	Europe	France	Cerballiance	CNR Virus des Infections Respiratoires - France SUD	Antonin Bal et al
EPI_ISL_1228957	France/ARA-HCL021041908601/2021	2021-02-02	Europe	France	Cerballiance	CNR Virus des Infections Respiratoires - France SUD	Antonin Bal et al
EPI_ISL_1228958	France/ARA-HCL021041910001/2021	2021-03-02	Europe	France	Cerballiance	CNR Virus des Infections Respiratoires - France SUD	Antonin Bal et al
EPI_ISL_1228959	France/ARA-HCL021041914201/2021	2021-03-02	Europe	France	Cerballiance	CNR Virus des Infections Respiratoires - France SUD	Antonin Bal et al
EPI_ISL_1312988	France/ARA-HCL021041917001/2021	2021-03-04	Europe	France	CENTRE HOSPITALIER PIERRE OUDOT	CNR Virus des Infections Respiratoires - France SUD	Antonin Bal et al
EPI_ISL_1228960	France/ARA-HCL021041918701/2021	2021-03-02	Europe	France	Cerballiance	CNR Virus des Infections Respiratoires - France SUD	Antonin Bal et al
EPI_ISL_1228961	France/ARA-HCL021041921701/2021	2021-03-02	Europe	France	Cerballiance	CNR Virus des Infections Respiratoires - France SUD	Antonin Bal et al
EPI_ISL_1228962	France/ARA-HCL021041926401/2021	2021-03-02	Europe	France	Cerballiance	CNR Virus des Infections Respiratoires - France SUD	Antonin Bal et al
EPI_ISL_1228963	France/ARA-HCL021041958001/2021	2021-03-02	Europe	France	Cerballiance	CNR Virus des Infections Respiratoires - France SUD	Antonin Bal et al
EPI_ISL_1228965	France/ARA-HCL021041963401/2021	2021-03-02	Europe	France	Cerballiance	CNR Virus des Infections Respiratoires - France SUD	Antonin Bal et al
EPI_ISL_1228966	France/ARA-HCL021041965201/2021	2021-03-02	Europe	France	Cerballiance	CNR Virus des Infections Respiratoires - France SUD	Antonin Bal et al
EPI_ISL_1228967	France/ARA-HCL021041969801/2021	2021-03-02	Europe	France	Cerballiance	CNR Virus des Infections Respiratoires - France SUD	Antonin Bal et al
EPI_ISL_1228968	France/ARA-HCL021041975601/2021	2021-03-04	Europe	France	MIRIALIS	CNR Virus des Infections Respiratoires - France SUD	Antonin Bal et al
EPI_ISL_1228969	France/ARA-HCL021041977601/2021	2021-03-02	Europe	France	Cerballiance	CNR Virus des Infections Respiratoires - France SUD	Antonin Bal et al
EPI_ISL_1228970	France/ARA-HCL021041977801/2021	2021-03-02	Europe	France	MIRIALIS	CNR Virus des Infections Respiratoires - France SUD	Antonin Bal et al
EPI_ISL_1312807	France/ARA-HCL021041980301/2021	2021-03-04	Europe	France	CNR Virus des Infections Respiratoires - France SUD	CNR Virus des Infections Respiratoires - France SUD	Antonin Bal et al
EPI_ISL_1228971	France/ARA-HCL021041980501/2021	2021-03-02	Europe	France	MIRIALIS	CNR Virus des Infections Respiratoires - France SUD	Antonin Bal et al
EPI_ISL_1228972	France/ARA-HCL021041983501/2021	2021-03-02	Europe	France	Cerballiance	CNR Virus des Infections Respiratoires - France SUD	Antonin Bal et al
EPI_ISL_1228973	France/ARA-HCL021041984301/2021	2021-03-02	Europe	France	MIRIALIS	CNR Virus des Infections Respiratoires - France SUD	Antonin Bal et al
EPI_ISL_1228974	France/ARA-HCL021041987301/2021	2021-03-02	Europe	France	Cerballiance	CNR Virus des Infections Respiratoires - France SUD	Antonin Bal et al
EPI_ISL_1228977	France/ARA-HCL021041992001/2021	2021-03-01	Europe	France	MIRIALIS	CNR Virus des Infections Respiratoires - France SUD	Antonin Bal et al
EPI_ISL_1228979	France/ARA-HCL021041995901/2021	2021-03-02	Europe	France	MIRIALIS	CNR Virus des Infections Respiratoires - France SUD	Antonin Bal et al
EPI_ISL_1228980	France/ARA-HCL021041996701/2021	2021-03-02	Europe	France	CH ROYAN	CNR Virus des Infections Respiratoires - France SUD	Antonin Bal et al
EPI_ISL_1228982	France/ARA-HCL021041998601/2021	2021-03-02	Europe	France	MIRIALIS	CNR Virus des Infections Respiratoires - France SUD	Antonin Bal et al
EPI_ISL_1228983	France/ARA-HCL021042000001/2021	2021-03-02	Europe	France	CH ROYAN	CNR Virus des Infections Respiratoires - France SUD	Antonin Bal et al
EPI_ISL_1228985	France/ARA-HCL021042002801/2021	2021-03-02	Europe	France	MIRIALIS	CNR Virus des Infections Respiratoires - France SUD	Antonin Bal et al
EPI_ISL_1228986	France/ARA-HCL021042006401/2021	2021-03-02	Europe	France	MIRIALIS	CNR Virus des Infections Respiratoires - France SUD	Antonin Bal et al
EPI_ISL_1228987	France/ARA-HCL021042008101/2021	2021-03-01	Europe	France	MIRIALIS	CNR Virus des Infections Respiratoires - France SUD	Antonin Bal et al
EPI_ISL_1433983	France/ARA-HCL021042009301/2021	2021-03-04	Europe	France	CNR Virus des Infections Respiratoires - France SUD	CNR Virus des Infections Respiratoires - France SUD	Antonin Bal et al
EPI_ISL_1228989	France/ARA-HCL021042010701/2021	2021-03-02	Europe	France	MIRIALIS	CNR Virus des Infections Respiratoires - France SUD	Antonin Bal et al
EPI_ISL_1228992	France/ARA-HCL021042015301/2021	2021-03-02	Europe	France	MIRIALIS	CNR Virus des Infections Respiratoires - France SUD	Antonin Bal et al
EPI_ISL_1312827	France/ARA-HCL021042023101/2021	2021-03-03	Europe	France	CENTRE HOSPITALIER LUCIEN HUSSEL	CNR Virus des Infections Respiratoires - France SUD	Antonin Bal et al
EPI_ISL_1228997	France/ARA-HCL021042029001/2021	2021-03-02	Europe	France	Cerballiance	CNR Virus des Infections Respiratoires - France SUD	Antonin Bal et al
EPI_ISL_1228998	France/ARA-HCL021042030501/2021	2021-03-02	Europe	France	MIRIALIS	CNR Virus des Infections Respiratoires - France SUD	Antonin Bal et al
EPI_ISL_1229000	France/ARA-HCL021042031601/2021	2021-03-02	Europe	France	Cerballiance	CNR Virus des Infections Respiratoires - France SUD	Antonin Bal et al
EPI_ISL_1229001	France/ARA-HCL021042032501/2021	2021-03-02	Europe	France	MIRIALIS	CNR Virus des Infections Respiratoires - France SUD	Antonin Bal et al
EPI_ISL_1313016	France/ARA-HCL021042036201/2021	2021-02-15	Europe	France	LABORATOIRE ALPIGENE	CNR Virus des Infections Respiratoires - France SUD	Antonin Bal et al
EPI_ISL_1229002	France/ARA-HCL021042037301/2021	2021-03-02	Europe	France	Cerballiance	CNR Virus des Infections Respiratoires - France SUD	Antonin Bal et al
EPI_ISL_1229003	France/ARA-HCL021042042501/2021	2021-03-02	Europe	France	Cerballiance	CNR Virus des Infections Respiratoires - France SUD	Antonin Bal et al
EPI_ISL_1229005	France/ARA-HCL021042046001/2021	2021-03-02	Europe	France	CHU MONTAUBAN	CNR Virus des Infections Respiratoires - France SUD	Antonin Bal et al
EPI_ISL_1229006	France/ARA-HCL021042047501/2021	2021-03-02	Europe	France	ORIADE SAINT MARTIN D HERES	CNR Virus des Infections Respiratoires - France SUD	Antonin Bal et al
EPI_ISL_1313043	France/ARA-HCL021042048301/2021	2021-01-04	Europe	France	LABORATOIRE ALPIGENE	CNR Virus des Infections Respiratoires - France SUD	Antonin Bal et al
EPI_ISL_1229007	France/ARA-HCL021042049801/2021	2021-03-02	Europe	France	ORIADE SAINT MARTIN D HERES	CNR Virus des Infections Respiratoires - France SUD	Antonin Bal et al
EPI_ISL_1229008	France/ARA-HCL021042050001/2021	2021-03-02	Europe	France	Cerballiance	CNR Virus des Infections Respiratoires - France SUD	Antonin Bal et al
EPI_ISL_1229009	France/ARA-HCL021042050901/2021	2021-03-02	Europe	France	ORIADE SAINT MARTIN D HERES	CNR Virus des Infections Respiratoires - France SUD	Antonin Bal et al
EPI_ISL_1229011	France/ARA-HCL021042052701/2021	2021-03-02	Europe	France	ORIADE SAINT MARTIN D HERES	CNR Virus des Infections Respiratoires - France SUD	Antonin Bal et al
EPI_ISL_1312989	France/ARA-HCL021042053001/2021	2021-03-04	Europe	France	LABORATOIRE ALPIGENE	CNR Virus des Infections Respiratoires - France SUD	Antonin Bal et al
EPI_ISL_1229012	France/ARA-HCL021042053101/2021	2021-03-02	Europe	France	Cerballiance	CNR Virus des Infections Respiratoires - France SUD	Antonin Bal et al
EPI_ISL_1229013	France/ARA-HCL021042055101/2021	2021-03-02	Europe	France	Cerballiance	CNR Virus des Infections Respiratoires - France SUD	Antonin Bal et al
EPI_ISL_1229014	France/ARA-HCL021042056101/2021	2021-03-04	Europe	France	ORIADE SAINT MARTIN D HERES	CNR Virus des Infections Respiratoires - France SUD	Antonin Bal et al
EPI_ISL_1313039	France/ARA-HCL021042056701/2021	2021-01-11	Europe	France	LABORATOIRE ALPIGENE	CNR Virus des Infections Respiratoires - France SUD	Antonin Bal et al
EPI_ISL_1229016	France/ARA-HCL021042057101/2021	2021-03-02	Europe	France	ORIADE SAINT MARTIN D HERES	CNR Virus des Infections Respiratoires - France SUD	Antonin Bal et al
EPI_ISL_1229017	France/ARA-HCL021042057301/2021	2021-03-02	Europe	France	Cerballiance	CNR Virus des Infections Respiratoires - France SUD	Antonin Bal et al
EPI_ISL_1313040	France/ARA-HCL021042058701/2021	2021-01-07	Europe	France	LABORATOIRE ALPIGENE	CNR Virus des Infections Respiratoires - France SUD	Antonin Bal et al
EPI_ISL_1229018	France/ARA-HCL021042059701/2021	2021-03-02	Europe	France	ORIADE SAINT MARTIN D HERES	CNR Virus des Infections Respiratoires - France SUD	Antonin Bal et al
EPI_ISL_1229019	France/ARA-HCL021042060501/2021	2021-03-02	Europe	France	ORIADE SAINT MARTIN D HERES	CNR Virus des Infections Respiratoires - France SUD	Antonin Bal et al
EPI_ISL_1313041	France/ARA-HCL021042060801/2021	2021-01-05	Europe	France	LABORATOIRE ALPIGENE	CNR Virus des Infections Respiratoires - France SUD	Antonin Bal et al
EPI_ISL_1313042	France/ARA-HCL021042061601/2021	2021-01-05	Europe	France	LABORATOIRE ALPIGENE	CNR Virus des Infections Respiratoires - France SUD	Antonin Bal et al
EPI_ISL_1229020	France/ARA-HCL021042062201/2021	2021-03-02	Europe	France	ORIADE SAINT MARTIN D HERES	CNR Virus des Infections Respiratoires - France SUD	Antonin Bal et al
EPI_ISL_1312950	France/ARA-HCL021042062801/2021	2021-02-15	Europe	France	LABORATOIRE ALPIGENE	CNR Virus des Infections Respiratoires - France SUD	Antonin Bal et al
EPI_ISL_1229021	France/ARA-HCL021042063801/2021	2021-03-02	Europe	France	ORIADE SAINT MARTIN D HERES	CNR Virus des Infections Respiratoires - France SUD	Antonin Bal et al
EPI_ISL_1312951	France/ARA-HCL021042063901/2021	2021-02-15	Europe	France	LABORATOIRE ALPIGENE	CNR Virus des Infections Respiratoires - France SUD	Antonin Bal et al
EPI_ISL_1313017	France/ARA-HCL021042064901/2021	2021-02-15	Europe	France	LABORATOIRE ALPIGENE	CNR Virus des Infections Respiratoires - France SUD	Antonin Bal et al
EPI_ISL_1229023	France/ARA-HCL021042088301/2021	2021-03-02	Europe	France	MIRIALIS	CNR Virus des Infections Respiratoires - France SUD	Antonin Bal et al
EPI_ISL_1229025	France/ARA-HCL021042089201/2021	2021-03-02	Europe	France	MIRIALIS	CNR Virus des Infections Respiratoires - France SUD	Antonin Bal et al
EPI_ISL_1229026	France/ARA-HCL021042089501/2021	2021-03-02	Europe	France	ORIADE SAINT MARTIN D HERES	CNR Virus des Infections Respiratoires - France SUD	Antonin Bal et al
EPI_ISL_1229027	France/ARA-HCL021042089901/2021	2021-03-02	Europe	France	ORIADE SAINT MARTIN D HERES	CNR Virus des Infections Respiratoires - France SUD	Antonin Bal et al
EPI_ISL_1229028	France/ARA-HCL021042090501/2021	2021-03-02	Europe	France	Cerballiance	CNR Virus des Infections Respiratoires - France SUD	Antonin Bal et al
EPI_ISL_1229029	France/ARA-HCL021042090901/2021	2021-03-02	Europe	France	Cerballiance	CNR Virus des Infections Respiratoires - France SUD	Antonin Bal et al
EPI_ISL_1229030	France/ARA-HCL021042091401/2021	2021-03-04	Europe	France	Cerballiance	CNR Virus des Infections Respiratoires - France SUD	Antonin Bal et al
EPI_ISL_1229031	France/ARA-HCL021042092101/2021	2021-03-02	Europe	France	Cerballiance	CNR Virus des Infections Respiratoires - France SUD	Antonin Bal et al
EPI_ISL_1229032	France/ARA-HCL021042093301/2021	2021-03-02	Europe	France	Cerballiance	CNR Virus des Infections Respiratoires - France SUD	Antonin Bal et al
EPI_ISL_1229033	France/ARA-HCL021042095101/2021	2021-03-02	Europe	France	Cerballiance	CNR Virus des Infections Respiratoires - France SUD	Antonin Bal et al
EPI_ISL_1229034	France/ARA-HCL021042096501/2021	2021-03-02	Europe	France	Cerballiance	CNR Virus des Infections Respiratoires - France SUD	Antonin Bal et al
EPI_ISL_1312818	France/ARA-HCL021042098101/2021	2021-03-04	Europe	France	CNR Virus des Infections Respiratoires - France SUD	CNR Virus des Infections Respiratoires - France SUD	Antonin Bal et al
EPI_ISL_1229035	France/ARA-HCL021042098401/2021	2021-03-02	Europe	France	Cerballiance	CNR Virus des Infections Respiratoires - France SUD	Antonin Bal et al
EPI_ISL_1229036	France/ARA-HCL021042098601/2021	2021-03-02	Europe	France	MIRIALIS	CNR Virus des Infections Respiratoires - France SUD	Antonin Bal et al
EPI_ISL_1229037	France/ARA-HCL021042099001/2021	2021-03-02	Europe	France	UNILIANS DECINES	CNR Virus des Infections Respiratoires - France SUD	Antonin Bal et al
EPI_ISL_1229038	France/ARA-HCL021042100101/2021	2021-03-02	Europe	France	MIRIALIS	CNR Virus des Infections Respiratoires - France SUD	Antonin Bal et al
EPI_ISL_1229039	France/ARA-HCL021042100201/2021	2021-03-02	Europe	France	Cerballiance	CNR Virus des Infections Respiratoires - France SUD	Antonin Bal et al
EPI_ISL_1229040	France/ARA-HCL021042100701/2021	2021-03-02	Europe	France	MIRIALIS	CNR Virus des Infections Respiratoires - France SUD	Antonin Bal et al
EPI_ISL_1229042	France/ARA-HCL021042101701/2021	2021-03-02	Europe	France	MIRIALIS	CNR Virus des Infections Respiratoires - France SUD	Antonin Bal et al
EPI_ISL_1229043	France/ARA-HCL021042102501/2021	2021-03-02	Europe	France	MIRIALIS	CNR Virus des Infections Respiratoires - France SUD	Antonin Bal et al
EPI_ISL_1229045	France/ARA-HCL021042103501/2021	2021-03-02	Europe	France	MIRIALIS	CNR Virus des Infections Respiratoires - France SUD	Antonin Bal et al
EPI_ISL_1312808	France/ARA-HCL021042104901/2021	2021-03-04	Europe	France	CNR Virus des Infections Respiratoires - France SUD	CNR Virus des Infections Respiratoires - France SUD	Antonin Bal et al
EPI_ISL_1312809	France/ARA-HCL021042106901/2021	2021-03-04	Europe	France	CNR Virus des Infections Respiratoires - France SUD	CNR Virus des Infections Respiratoires - France SUD	Antonin Bal et al
EPI_ISL_1229046	France/ARA-HCL021042107201/2021	2021-03-02	Europe	France	MIRIALIS	CNR Virus des Infections Respiratoires - France SUD	Antonin Bal et al
EPI_ISL_1229047	France/ARA-HCL021042107301/2021	2021-03-02	Europe	France	UNILIANS DECINES	CNR Virus des Infections Respiratoires - France SUD	Antonin Bal et al
EPI_ISL_1229048	France/ARA-HCL021042108801/2021	2021-03-04	Europe	France	UNILIANS DECINES	CNR Virus des Infections Respiratoires - France SUD	Antonin Bal et al
EPI_ISL_1229049	France/ARA-HCL021042110701/2021	2021-03-04	Europe	France	UNILIANS DECINES	CNR Virus des Infections Respiratoires - France SUD	Antonin Bal et al
EPI_ISL_1229051	France/ARA-HCL021042112601/2021	2021-03-02	Europe	France	DYOMEDEA LYON	CNR Virus des Infections Respiratoires - France SUD	Antonin Bal et al
EPI_ISL_1229052	France/ARA-HCL021042112701/2021	2021-03-04	Europe	France	UNILIANS DECINES	CNR Virus des Infections Respiratoires - France SUD	Antonin Bal et al
EPI_ISL_1229053	France/ARA-HCL021042113901/2021	2021-03-04	Europe	France	UNILIANS DECINES	CNR Virus des Infections Respiratoires - France SUD	Antonin Bal et al
EPI_ISL_1229054	France/ARA-HCL021042114101/2021	2021-03-02	Europe	France	DYOMEDEA LYON	CNR Virus des Infections Respiratoires - France SUD	Antonin Bal et al
EPI_ISL_1229055	France/ARA-HCL021042115001/2021	2021-03-02	Europe	France	DYOMEDEA LYON	CNR Virus des Infections Respiratoires - France SUD	Antonin Bal et al
EPI_ISL_1229056	France/ARA-HCL021042115501/2021	2021-03-02	Europe	France	DYOMEDEA LYON	CNR Virus des Infections Respiratoires - France SUD	Antonin Bal et al
EPI_ISL_1229057	France/ARA-HCL021042116601/2021	2021-03-02	Europe	France	DYOMEDEA LYON	CNR Virus des Infections Respiratoires - France SUD	Antonin Bal et al
EPI_ISL_1229058	France/ARA-HCL021042117501/2021	2021-03-02	Europe	France	DYOMEDEA LYON	CNR Virus des Infections Respiratoires - France SUD	Antonin Bal et al
EPI_ISL_1229059	France/ARA-HCL021042118301/2021	2021-03-02	Europe	France	DYOMEDEA LYON	CNR Virus des Infections Respiratoires - France SUD	Antonin Bal et al
EPI_ISL_1229060	France/ARA-HCL021042119001/2021	2021-03-02	Europe	France	DYOMEDEA LYON	CNR Virus des Infections Respiratoires - France SUD	Antonin Bal et al
EPI_ISL_1229061	France/ARA-HCL021042120201/2021	2021-03-02	Europe	France	DYOMEDEA LYON	CNR Virus des Infections Respiratoires - France SUD	Antonin Bal et al
EPI_ISL_1229062	France/ARA-HCL021042120801/2021	2021-03-02	Europe	France	DYOMEDEA LYON	CNR Virus des Infections Respiratoires - France SUD	Antonin Bal et al
EPI_ISL_1229063	France/ARA-HCL021042121701/2021	2021-03-02	Europe	France	DYOMEDEA LYON	CNR Virus des Infections Respiratoires - France SUD	Antonin Bal et al
EPI_ISL_1312961	France/ARA-HCL021042138901/2021	2021-03-04	Europe	France	CNR Virus des Infections Respiratoires - France SUD	CNR Virus des Infections Respiratoires - France SUD	Antonin Bal et al
EPI_ISL_1312999	France/ARA-HCL021042157901/2021	2021-03-03	Europe	France	CENTRE HOSPITALIER DE BOURG EN BRESSE	CNR Virus des Infections Respiratoires - France SUD	Antonin Bal et al
EPI_ISL_1312943	France/ARA-HCL021042158801/2021	2021-03-03	Europe	France	CENTRE HOSPITALIER DE BOURG EN BRESSE	CNR Virus des Infections Respiratoires - France SUD	Antonin Bal et al
EPI_ISL_1229071	France/ARA-HCL021042165001/2021	2021-03-02	Europe	France	DYOMEDEA LYON	CNR Virus des Infections Respiratoires - France SUD	Antonin Bal et al
EPI_ISL_1229072	France/ARA-HCL021042165501/2021	2021-03-02	Europe	France	DYOMEDEA LYON	CNR Virus des Infections Respiratoires - France SUD	Antonin Bal et al
EPI_ISL_1229075	France/ARA-HCL021042166401/2021	2021-03-02	Europe	France	DYOMEDEA LYON	CNR Virus des Infections Respiratoires - France SUD	Antonin Bal et al
EPI_ISL_1229077	France/ARA-HCL021042167001/2021	2021-03-02	Europe	France	DYOMEDEA LYON	CNR Virus des Infections Respiratoires - France SUD	Antonin Bal et al
EPI_ISL_1229078	France/ARA-HCL021042167101/2021	2021-03-02	Europe	France	DYOMEDEA LYON	CNR Virus des Infections Respiratoires - France SUD	Antonin Bal et al
EPI_ISL_1229079	France/ARA-HCL021042167401/2021	2021-03-02	Europe	France	DYOMEDEA LYON	CNR Virus des Infections Respiratoires - France SUD	Antonin Bal et al
EPI_ISL_1229080	France/ARA-HCL021042167601/2021	2021-03-02	Europe	France	DYOMEDEA LYON	CNR Virus des Infections Respiratoires - France SUD	Antonin Bal et al
EPI_ISL_1229082	France/ARA-HCL021042167901/2021	2021-03-02	Europe	France	DYOMEDEA LYON	CNR Virus des Infections Respiratoires - France SUD	Antonin Bal et al
EPI_ISL_1229083	France/ARA-HCL021042168301/2021	2021-03-02	Europe	France	DYOMEDEA LYON	CNR Virus des Infections Respiratoires - France SUD	Antonin Bal et al
EPI_ISL_1229084	France/ARA-HCL021042168501/2021	2021-03-02	Europe	France	DYOMEDEA LYON	CNR Virus des Infections Respiratoires - France SUD	Antonin Bal et al
EPI_ISL_1229085	France/ARA-HCL021042168801/2021	2021-03-02	Europe	France	DYOMEDEA LYON	CNR Virus des Infections Respiratoires - France SUD	Antonin Bal et al
EPI_ISL_1229086	France/ARA-HCL021042169001/2021	2021-03-02	Europe	France	DYOMEDEA LYON	CNR Virus des Infections Respiratoires - France SUD	Antonin Bal et al
EPI_ISL_1229087	France/ARA-HCL021042169101/2021	2021-03-02	Europe	France	DYOMEDEA LYON	CNR Virus des Infections Respiratoires - France SUD	Antonin Bal et al
EPI_ISL_1229088	France/ARA-HCL021042169201/2021	2021-03-02	Europe	France	DYOMEDEA LYON	CNR Virus des Infections Respiratoires - France SUD	Antonin Bal et al
EPI_ISL_1229089	France/ARA-HCL021042169501/2021	2021-03-02	Europe	France	DYOMEDEA LYON	CNR Virus des Infections Respiratoires - France SUD	Antonin Bal et al
EPI_ISL_1229092	France/ARA-HCL021042171301/2021	2021-03-02	Europe	France	DYOMEDEA LYON	CNR Virus des Infections Respiratoires - France SUD	Antonin Bal et al
EPI_ISL_1229095	France/ARA-HCL021042172101/2021	2021-03-02	Europe	France	DYOMEDEA LYON	CNR Virus des Infections Respiratoires - France SUD	Antonin Bal et al
EPI_ISL_1312830	France/ARA-HCL021042173401/2021	2021-03-02	Europe	France	DYOMEDEA LYON	CNR Virus des Infections Respiratoires - France SUD	Antonin Bal et al
EPI_ISL_1312831	France/ARA-HCL021042173701/2021	2021-03-02	Europe	France	DYOMEDEA LYON	CNR Virus des Infections Respiratoires - France SUD	Antonin Bal et al
EPI_ISL_1312896	France/ARA-HCL021042173901/2021	2021-03-02	Europe	France	DYOMEDEA LYON	CNR Virus des Infections Respiratoires - France SUD	Antonin Bal et al
EPI_ISL_1229102	France/ARA-HCL021042174001/2021	2021-03-02	Europe	France	DYOMEDEA LYON	CNR Virus des Infections Respiratoires - France SUD	Antonin Bal et al
EPI_ISL_1312832	France/ARA-HCL021042174401/2021	2021-03-02	Europe	France	CH ARDECHE NORD	CNR Virus des Infections Respiratoires - France SUD	Antonin Bal et al
EPI_ISL_1312833	France/ARA-HCL021042174701/2021	2021-03-02	Europe	France	CH ARDECHE NORD	CNR Virus des Infections Respiratoires - France SUD	Antonin Bal et al
EPI_ISL_1312834	France/ARA-HCL021042175001/2021	2021-03-02	Europe	France	CH ARDECHE NORD	CNR Virus des Infections Respiratoires - France SUD	Antonin Bal et al
EPI_ISL_1312895	France/ARA-HCL021042175701/2021	2021-03-02	Europe	France	UNIBIO	CNR Virus des Infections Respiratoires - France SUD	Antonin Bal et al
EPI_ISL_1229103	France/ARA-HCL021042177501/2021	2021-03-02	Europe	France	CH METROPOLE SAVOIE	CNR Virus des Infections Respiratoires - France SUD	Antonin Bal et al
EPI_ISL_1229104	France/ARA-HCL021042177901/2021	2021-03-02	Europe	France	CH METROPOLE SAVOIE	CNR Virus des Infections Respiratoires - France SUD	Antonin Bal et al
EPI_ISL_1229114	France/ARA-HCL021042185401/2021	2021-03-02	Europe	France	UNILIANS DECINES	CNR Virus des Infections Respiratoires - France SUD	Antonin Bal et al
EPI_ISL_1229115	France/ARA-HCL021042185601/2021	2021-03-02	Europe	France	UNILIANS DECINES	CNR Virus des Infections Respiratoires - France SUD	Antonin Bal et al
EPI_ISL_1229116	France/ARA-HCL021042186601/2021	2021-03-02	Europe	France	UNILIANS DECINES	CNR Virus des Infections Respiratoires - France SUD	Antonin Bal et al
EPI_ISL_1229117	France/ARA-HCL021042186701/2021	2021-03-02	Europe	France	UNILIANS DECINES	CNR Virus des Infections Respiratoires - France SUD	Antonin Bal et al
EPI_ISL_1229118	France/ARA-HCL021042186901/2021	2021-03-02	Europe	France	UNILIANS DECINES	CNR Virus des Infections Respiratoires - France SUD	Antonin Bal et al
EPI_ISL_1229119	France/ARA-HCL021042187101/2021	2021-03-02	Europe	France	UNILIANS DECINES	CNR Virus des Infections Respiratoires - France SUD	Antonin Bal et al
EPI_ISL_1229120	France/ARA-HCL021042187401/2021	2021-03-02	Europe	France	UNILIANS DECINES	CNR Virus des Infections Respiratoires - France SUD	Antonin Bal et al
EPI_ISL_1229123	France/ARA-HCL021042189501/2021	2021-03-02	Europe	France	UNILIANS DECINES	CNR Virus des Infections Respiratoires - France SUD	Antonin Bal et al
EPI_ISL_1229124	France/ARA-HCL021042189601/2021	2021-03-02	Europe	France	UNILIANS DECINES	CNR Virus des Infections Respiratoires - France SUD	Antonin Bal et al
EPI_ISL_1229126	France/ARA-HCL021042190401/2021	2021-03-02	Europe	France	UNILIANS DECINES	CNR Virus des Infections Respiratoires - France SUD	Antonin Bal et al
EPI_ISL_1229127	France/ARA-HCL021042191001/2021	2021-03-02	Europe	France	UNILIANS DECINES	CNR Virus des Infections Respiratoires - France SUD	Antonin Bal et al
EPI_ISL_1229128	France/ARA-HCL021042191201/2021	2021-03-02	Europe	France	UNILIANS DECINES	CNR Virus des Infections Respiratoires - France SUD	Antonin Bal et al
EPI_ISL_1229129	France/ARA-HCL021042191401/2021	2021-03-02	Europe	France	UNILIANS DECINES	CNR Virus des Infections Respiratoires - France SUD	Antonin Bal et al
EPI_ISL_1312829	France/ARA-HCL021042191501/2021	2021-03-03	Europe	France	CENTRE HOSPITALIER ST JOSEPH ST LUC	CNR Virus des Infections Respiratoires - France SUD	Antonin Bal et al
EPI_ISL_1313702	France/ARA-HCL021042250601/2021	2021-03-05	Europe	France	CNR Virus des Infections Respiratoires - France SUD	CNR Virus des Infections Respiratoires - France SUD	Antonin Bal et al
EPI_ISL_1313597	France/ARA-HCL021042434701/2021	2021-03-05	Europe	France	CNR Virus des Infections Respiratoires - France SUD	CNR Virus des Infections Respiratoires - France SUD	Antonin Bal et al
EPI_ISL_1312838	France/ARA-HCL021042448301/2021	2021-03-02	Europe	France	DYOMEDEA LYON	CNR Virus des Infections Respiratoires - France SUD	Antonin Bal et al
EPI_ISL_1314042	France/ARA-HCL021042468801/2021	2021-03-05	Europe	France	CNR Virus des Infections Respiratoires - France SUD	CNR Virus des Infections Respiratoires - France SUD	Antonin Bal et al
EPI_ISL_1312956	France/ARA-HCL021042477501/2021	2021-03-05	Europe	France	CNR Virus des Infections Respiratoires - France SUD	CNR Virus des Infections Respiratoires - France SUD	Antonin Bal et al
EPI_ISL_1312990	France/ARA-HCL021042617401/2021	2021-03-04	Europe	France	CENTRE HOSPITALIER ST JOSEPH ST LUC	CNR Virus des Infections Respiratoires - France SUD	Antonin Bal et al
EPI_ISL_1312991	France/ARA-HCL021042620201/2021	2021-03-04	Europe	France	CENTRE HOSPITALIER ST JOSEPH ST LUC	CNR Virus des Infections Respiratoires - France SUD	Antonin Bal et al
EPI_ISL_1312900	France/ARA-HCL021042675201/2021	2021-03-02	Europe	France	CHU CLERMONT FERRAND	CNR Virus des Infections Respiratoires - France SUD	Antonin Bal et al
EPI_ISL_1312901	France/ARA-HCL021042676701/2021	2021-03-02	Europe	France	CHU CLERMONT FERRAND	CNR Virus des Infections Respiratoires - France SUD	Antonin Bal et al
EPI_ISL_1312839	France/ARA-HCL021042677601/2021	2021-03-02	Europe	France	MEDIPOLE CHALLES LES EAUX	CNR Virus des Infections Respiratoires - France SUD	Antonin Bal et al
EPI_ISL_1312902	France/ARA-HCL021042678401/2021	2021-03-02	Europe	France	CHU CLERMONT FERRAND	CNR Virus des Infections Respiratoires - France SUD	Antonin Bal et al
EPI_ISL_1312883	France/ARA-HCL021042680101/2021	2021-03-02	Europe	France	CHU CLERMONT FERRAND	CNR Virus des Infections Respiratoires - France SUD	Antonin Bal et al
EPI_ISL_1312903	France/ARA-HCL021042683801/2021	2021-03-02	Europe	France	MEDIPOLE CHALLES LES EAUX	CNR Virus des Infections Respiratoires - France SUD	Antonin Bal et al
EPI_ISL_1312904	France/ARA-HCL021042685701/2021	2021-03-02	Europe	France	MEDIPOLE CHALLES LES EAUX	CNR Virus des Infections Respiratoires - France SUD	Antonin Bal et al
EPI_ISL_1312884	France/ARA-HCL021042687601/2021	2021-03-02	Europe	France	CHU CLERMONT FERRAND	CNR Virus des Infections Respiratoires - France SUD	Antonin Bal et al
EPI_ISL_1312840	France/ARA-HCL021042692701/2021	2021-03-02	Europe	France	MEDIPOLE CHALLES LES EAUX	CNR Virus des Infections Respiratoires - France SUD	Antonin Bal et al
EPI_ISL_1312885	France/ARA-HCL021042693601/2021	2021-03-02	Europe	France	CHU CLERMONT FERRAND	CNR Virus des Infections Respiratoires - France SUD	Antonin Bal et al
EPI_ISL_1312802	France/ARA-HCL021042694301/2021	2021-03-05	Europe	France	MEDIPOLE CHALLES LES EAUX	CNR Virus des Infections Respiratoires - France SUD	Antonin Bal et al
EPI_ISL_1312905	France/ARA-HCL021042694501/2021	2021-03-02	Europe	France	CHU CLERMONT FERRAND	CNR Virus des Infections Respiratoires - France SUD	Antonin Bal et al
EPI_ISL_1312880	France/ARA-HCL021042695801/2021	2021-03-02	Europe	France	CHU CLERMONT FERRAND	CNR Virus des Infections Respiratoires - France SUD	Antonin Bal et al
EPI_ISL_1312841	France/ARA-HCL021042696801/2021	2021-03-02	Europe	France	MEDIPOLE CHALLES LES EAUX	CNR Virus des Infections Respiratoires - France SUD	Antonin Bal et al
EPI_ISL_1312906	France/ARA-HCL021042697701/2021	2021-03-02	Europe	France	CH VICHY	CNR Virus des Infections Respiratoires - France SUD	Antonin Bal et al
EPI_ISL_1312843	France/ARA-HCL021042698501/2021	2021-03-02	Europe	France	MEDIPOLE CHALLES LES EAUX	CNR Virus des Infections Respiratoires - France SUD	Antonin Bal et al
EPI_ISL_1312907	France/ARA-HCL021042700501/2021	2021-03-02	Europe	France	MEDIPOLE CHALLES LES EAUX	CNR Virus des Infections Respiratoires - France SUD	Antonin Bal et al
EPI_ISL_1312845	France/ARA-HCL021042702201/2021	2021-03-02	Europe	France	MEDIPOLE CHALLES LES EAUX	CNR Virus des Infections Respiratoires - France SUD	Antonin Bal et al
EPI_ISL_1312923	France/ARA-HCL021042704601/2021	2021-02-03	Europe	France	MEDIPOLE CHALLES LES EAUX	CNR Virus des Infections Respiratoires - France SUD	Antonin Bal et al
EPI_ISL_1312886	France/ARA-HCL021042706601/2021	2021-03-02	Europe	France	MEDIPOLE CHALLES LES EAUX	CNR Virus des Infections Respiratoires - France SUD	Antonin Bal et al
EPI_ISL_1312848	France/ARA-HCL021042709401/2021	2021-03-02	Europe	France	MEDIPOLE CHALLES LES EAUX	CNR Virus des Infections Respiratoires - France SUD	Antonin Bal et al
EPI_ISL_1312908	France/ARA-HCL021042711401/2021	2021-03-02	Europe	France	MEDIPOLE CHALLES LES EAUX	CNR Virus des Infections Respiratoires - France SUD	Antonin Bal et al
EPI_ISL_1312805	France/ARA-HCL021042714701/2021	2021-03-05	Europe	France	MEDIPOLE CHALLES LES EAUX	CNR Virus des Infections Respiratoires - France SUD	Antonin Bal et al
EPI_ISL_1313599	France/ARA-HCL021042721501/2021	2021-03-05	Europe	France	CH GIVORS	CNR Virus des Infections Respiratoires - France SUD	Antonin Bal et al
EPI_ISL_1313600	France/ARA-HCL021042723401/2021	2021-03-05	Europe	France	CH GIVORS	CNR Virus des Infections Respiratoires - France SUD	Antonin Bal et al
EPI_ISL_1312850	France/ARA-HCL021042726501/2021	2021-03-02	Europe	France	MEDIPOLE CHALLES LES EAUX	CNR Virus des Infections Respiratoires - France SUD	Antonin Bal et al
EPI_ISL_1312887	France/ARA-HCL021042728001/2021	2021-03-02	Europe	France	MEDIPOLE CHALLES LES EAUX	CNR Virus des Infections Respiratoires - France SUD	Antonin Bal et al
EPI_ISL_1312909	France/ARA-HCL021042730601/2021	2021-03-02	Europe	France	MEDIPOLE CHALLES LES EAUX	CNR Virus des Infections Respiratoires - France SUD	Antonin Bal et al
EPI_ISL_1312854	France/ARA-HCL021042732601/2021	2021-03-02	Europe	France	MEDIPOLE CHALLES LES EAUX	CNR Virus des Infections Respiratoires - France SUD	Antonin Bal et al
EPI_ISL_1312856	France/ARA-HCL021042734801/2021	2021-03-02	Europe	France	MEDIPOLE CHALLES LES EAUX	CNR Virus des Infections Respiratoires - France SUD	Antonin Bal et al
EPI_ISL_1312859	France/ARA-HCL021042740401/2021	2021-03-02	Europe	France	MEDIPOLE CHALLES LES EAUX	CNR Virus des Infections Respiratoires - France SUD	Antonin Bal et al
EPI_ISL_1313703	France/ARA-HCL021042742701/2021	2021-03-05	Europe	France	CNR Virus des Infections Respiratoires - France SUD	CNR Virus des Infections Respiratoires - France SUD	Antonin Bal et al
EPI_ISL_1312860	France/ARA-HCL021042743001/2021	2021-03-02	Europe	France	MEDIPOLE CHALLES LES EAUX	CNR Virus des Infections Respiratoires - France SUD	Antonin Bal et al
EPI_ISL_1313704	France/ARA-HCL021042765501/2021	2021-03-05	Europe	France	CENTRE HOSPITALIER PIERRE OUDOT	CNR Virus des Infections Respiratoires - France SUD	Antonin Bal et al
EPI_ISL_1312862	France/ARA-HCL021042780401/2021	2021-03-02	Europe	France	NOVELAB	CNR Virus des Infections Respiratoires - France SUD	Antonin Bal et al
EPI_ISL_1312910	France/ARA-HCL021042788201/2021	2021-03-02	Europe	France	NOVELAB	CNR Virus des Infections Respiratoires - France SUD	Antonin Bal et al
EPI_ISL_1312863	France/ARA-HCL021042789301/2021	2021-03-02	Europe	France	NOVELAB	CNR Virus des Infections Respiratoires - France SUD	Antonin Bal et al
EPI_ISL_1312864	France/ARA-HCL021042790601/2021	2021-03-02	Europe	France	NOVELAB	CNR Virus des Infections Respiratoires - France SUD	Antonin Bal et al
EPI_ISL_1312865	France/ARA-HCL021042792201/2021	2021-03-02	Europe	France	NOVELAB	CNR Virus des Infections Respiratoires - France SUD	Antonin Bal et al
EPI_ISL_1434241	France/ARA-HCL021042793201/2021	2021-03-02	Europe	France	NOVELAB VILLEFRANCHE	CNR Virus des Infections Respiratoires - France SUD	Antonin Bal et al
EPI_ISL_1312866	France/ARA-HCL021042796601/2021	2021-03-02	Europe	France	NOVELAB	CNR Virus des Infections Respiratoires - France SUD	Antonin Bal et al
EPI_ISL_1312867	France/ARA-HCL021042797801/2021	2021-03-02	Europe	France	NOVELAB	CNR Virus des Infections Respiratoires - France SUD	Antonin Bal et al
EPI_ISL_1312888	France/ARA-HCL021042799701/2021	2021-03-02	Europe	France	NOVELAB	CNR Virus des Infections Respiratoires - France SUD	Antonin Bal et al
EPI_ISL_1312868	France/ARA-HCL021042800601/2021	2021-03-02	Europe	France	NOVELAB	CNR Virus des Infections Respiratoires - France SUD	Antonin Bal et al
EPI_ISL_1313659	France/ARA-HCL021042815501/2021	2021-03-05	Europe	France	CNR Virus des Infections Respiratoires - France SUD	CNR Virus des Infections Respiratoires - France SUD	Antonin Bal et al
EPI_ISL_1312889	France/ARA-HCL021042817201/2021	2021-03-02	Europe	France	NOVELAB	CNR Virus des Infections Respiratoires - France SUD	Antonin Bal et al
EPI_ISL_1312869	France/ARA-HCL021042820201/2021	2021-03-02	Europe	France	NOVELAB	CNR Virus des Infections Respiratoires - France SUD	Antonin Bal et al
EPI_ISL_1312911	France/ARA-HCL021042821501/2021	2021-03-02	Europe	France	NOVELAB	CNR Virus des Infections Respiratoires - France SUD	Antonin Bal et al
EPI_ISL_1312890	France/ARA-HCL021042823001/2021	2021-03-02	Europe	France	NOVELAB	CNR Virus des Infections Respiratoires - France SUD	Antonin Bal et al
EPI_ISL_1312871	France/ARA-HCL021042826301/2021	2021-03-02	Europe	France	NOVELAB	CNR Virus des Infections Respiratoires - France SUD	Antonin Bal et al
EPI_ISL_1312872	France/ARA-HCL021042827101/2021	2021-03-02	Europe	France	NOVELAB	CNR Virus des Infections Respiratoires - France SUD	Antonin Bal et al
EPI_ISL_1312912	France/ARA-HCL021042828101/2021	2021-03-02	Europe	France	NOVELAB	CNR Virus des Infections Respiratoires - France SUD	Antonin Bal et al
EPI_ISL_1312873	France/ARA-HCL021042829701/2021	2021-03-02	Europe	France	NOVELAB	CNR Virus des Infections Respiratoires - France SUD	Antonin Bal et al
EPI_ISL_1312913	France/ARA-HCL021042831301/2021	2021-03-02	Europe	France	NOVELAB	CNR Virus des Infections Respiratoires - France SUD	Antonin Bal et al
EPI_ISL_1312874	France/ARA-HCL021042832101/2021	2021-03-02	Europe	France	NOVELAB	CNR Virus des Infections Respiratoires - France SUD	Antonin Bal et al
EPI_ISL_1312875	France/ARA-HCL021042833101/2021	2021-03-02	Europe	France	NOVELAB	CNR Virus des Infections Respiratoires - France SUD	Antonin Bal et al
EPI_ISL_1312876	France/ARA-HCL021042834401/2021	2021-03-02	Europe	France	NOVELAB	CNR Virus des Infections Respiratoires - France SUD	Antonin Bal et al
EPI_ISL_1313601	France/ARA-HCL021042834501/2021	2021-03-05	Europe	France	CNR Virus des Infections Respiratoires - France SUD	CNR Virus des Infections Respiratoires - France SUD	Antonin Bal et al
EPI_ISL_1313602	France/ARA-HCL021042866201/2021	2021-03-05	Europe	France	CNR Virus des Infections Respiratoires - France SUD	CNR Virus des Infections Respiratoires - France SUD	Antonin Bal et al
EPI_ISL_1312992	France/ARA-HCL021042884201/2021	2021-03-04	Europe	France	CENTRE HOSPITALIER DE BOURG EN BRESSE	CNR Virus des Infections Respiratoires - France SUD	Antonin Bal et al
EPI_ISL_1312957	France/ARA-HCL021042894201/2021	2021-03-05	Europe	France	CENTRE HOSPITALIER PIERRE OUDOT	CNR Virus des Infections Respiratoires - France SUD	Antonin Bal et al
EPI_ISL_1312962	France/ARA-HCL021042895701/2021	2021-03-04	Europe	France	CENTRE HOSPITALIER PIERRE OUDOT	CNR Virus des Infections Respiratoires - France SUD	Antonin Bal et al
EPI_ISL_1312993	France/ARA-HCL021042896401/2021	2021-03-04	Europe	France	CENTRE HOSPITALIER PIERRE OUDOT	CNR Virus des Infections Respiratoires - France SUD	Antonin Bal et al
EPI_ISL_1313660	France/ARA-HCL021042914801/2021	2021-03-05	Europe	France	CNR Virus des Infections Respiratoires - France SUD	CNR Virus des Infections Respiratoires - France SUD	Antonin Bal et al
EPI_ISL_1313591	France/ARA-HCL021042946101/2021	2021-03-06	Europe	France	CNR Virus des Infections Respiratoires - France SUD	CNR Virus des Infections Respiratoires - France SUD	Antonin Bal et al
EPI_ISL_1313649	France/ARA-HCL021042953601/2021	2021-03-06	Europe	France	CNR Virus des Infections Respiratoires - France SUD	CNR Virus des Infections Respiratoires - France SUD	Antonin Bal et al
EPI_ISL_1313592	France/ARA-HCL021043118601/2021	2021-03-06	Europe	France	CNR Virus des Infections Respiratoires - France SUD	CNR Virus des Infections Respiratoires - France SUD	Antonin Bal et al
EPI_ISL_1313593	France/ARA-HCL021043120601/2021	2021-03-06	Europe	France	CNR Virus des Infections Respiratoires - France SUD	CNR Virus des Infections Respiratoires - France SUD	Antonin Bal et al
EPI_ISL_1313594	France/ARA-HCL021043132601/2021	2021-03-06	Europe	France	CNR Virus des Infections Respiratoires - France SUD	CNR Virus des Infections Respiratoires - France SUD	Antonin Bal et al
EPI_ISL_1313650	France/ARA-HCL021043140601/2021	2021-03-06	Europe	France	CNR Virus des Infections Respiratoires - France SUD	CNR Virus des Infections Respiratoires - France SUD	Antonin Bal et al
EPI_ISL_1313651	France/ARA-HCL021043148201/2021	2021-03-06	Europe	France	CNR Virus des Infections Respiratoires - France SUD	CNR Virus des Infections Respiratoires - France SUD	Antonin Bal et al
EPI_ISL_1312984	France/ARA-HCL021043183301/2021	2021-03-06	Europe	France	CENTRE HOSPITALIER LUCIEN HUSSEL	CNR Virus des Infections Respiratoires - France SUD	Antonin Bal et al
EPI_ISL_1313652	France/ARA-HCL021043184301/2021	2021-03-06	Europe	France	CENTRE HOSPITALIER LUCIEN HUSSEL	CNR Virus des Infections Respiratoires - France SUD	Antonin Bal et al
EPI_ISL_1313653	France/ARA-HCL021043238401/2021	2021-03-06	Europe	France	CNR Virus des Infections Respiratoires - France SUD	CNR Virus des Infections Respiratoires - France SUD	Antonin Bal et al
EPI_ISL_1313697	France/ARA-HCL021043241501/2021	2021-03-06	Europe	France	CNR Virus des Infections Respiratoires - France SUD	CNR Virus des Infections Respiratoires - France SUD	Antonin Bal et al
EPI_ISL_1313654	France/ARA-HCL021043243901/2021	2021-03-06	Europe	France	CNR Virus des Infections Respiratoires - France SUD	CNR Virus des Infections Respiratoires - France SUD	Antonin Bal et al
EPI_ISL_1313655	France/ARA-HCL021043244401/2021	2021-03-06	Europe	France	CNR Virus des Infections Respiratoires - France SUD	CNR Virus des Infections Respiratoires - France SUD	Antonin Bal et al
EPI_ISL_1313691	France/ARA-HCL021043258001/2021	2021-03-07	Europe	France	CH GIVORS	CNR Virus des Infections Respiratoires - France SUD	Antonin Bal et al
EPI_ISL_1313692	France/ARA-HCL021043318101/2021	2021-03-07	Europe	France	CNR Virus des Infections Respiratoires - France SUD	CNR Virus des Infections Respiratoires - France SUD	Antonin Bal et al
EPI_ISL_1313656	France/ARA-HCL021043349801/2021	2021-03-06	Europe	France	CENTRE HOSPITALIER PIERRE OUDOT	CNR Virus des Infections Respiratoires - France SUD	Antonin Bal et al
EPI_ISL_1313698	France/ARA-HCL021043353101/2021	2021-03-06	Europe	France	CENTRE HOSPITALIER PIERRE OUDOT	CNR Virus des Infections Respiratoires - France SUD	Antonin Bal et al
EPI_ISL_1313693	France/ARA-HCL021043386001/2021	2021-03-07	Europe	France	CNR Virus des Infections Respiratoires - France SUD	CNR Virus des Infections Respiratoires - France SUD	Antonin Bal et al
EPI_ISL_1313565	France/ARA-HCL021043401901/2021	2021-03-06	Europe	France	CENTRE HOSPITALIER DU HAUT BUGEY	CNR Virus des Infections Respiratoires - France SUD	Antonin Bal et al
EPI_ISL_1313596	France/ARA-HCL021043403501/2021	2021-03-06	Europe	France	CENTRE HOSPITALIER DU HAUT BUGEY	CNR Virus des Infections Respiratoires - France SUD	Antonin Bal et al
EPI_ISL_1313589	France/ARA-HCL021043409501/2021	2021-03-07	Europe	France	CENTRE HOSPITALIER DU HAUT BUGEY	CNR Virus des Infections Respiratoires - France SUD	Antonin Bal et al
EPI_ISL_1313607	France/ARA-HCL021043418701/2021	2021-03-07	Europe	France	CNR Virus des Infections Respiratoires - France SUD	CNR Virus des Infections Respiratoires - France SUD	Antonin Bal et al
EPI_ISL_1313695	France/ARA-HCL021043474401/2021	2021-03-07	Europe	France	CNR Virus des Infections Respiratoires - France SUD	CNR Virus des Infections Respiratoires - France SUD	Antonin Bal et al
EPI_ISL_1313644	France/ARA-HCL021043499601/2021	2021-03-07	Europe	France	CNR Virus des Infections Respiratoires - France SUD	CNR Virus des Infections Respiratoires - France SUD	Antonin Bal et al
EPI_ISL_1313590	France/ARA-HCL021043521401/2021	2021-03-07	Europe	France	CNR Virus des Infections Respiratoires - France SUD	CNR Virus des Infections Respiratoires - France SUD	Antonin Bal et al
EPI_ISL_1313663	France/ARA-HCL021043576901/2021	2021-03-07	Europe	France	CNR Virus des Infections Respiratoires - France SUD	CNR Virus des Infections Respiratoires - France SUD	Antonin Bal et al
EPI_ISL_1314003	France/ARA-HCL021043686501/2021	2021-03-08	Europe	France	CNR Virus des Infections Respiratoires - France SUD	CNR Virus des Infections Respiratoires - France SUD	Antonin Bal et al
EPI_ISL_1313646	France/ARA-HCL021043919501/2021	2021-03-07	Europe	France	CENTRE HOSPITALIER ST JOSEPH ST LUC	CNR Virus des Infections Respiratoires - France SUD	Antonin Bal et al
EPI_ISL_1313647	France/ARA-HCL021043922401/2021	2021-03-07	Europe	France	CENTRE HOSPITALIER ST JOSEPH ST LUC	CNR Virus des Infections Respiratoires - France SUD	Antonin Bal et al
EPI_ISL_1313634	France/ARA-HCL021043983001/2021	2021-03-08	Europe	France	CNR Virus des Infections Respiratoires - France SUD	CNR Virus des Infections Respiratoires - France SUD	Antonin Bal et al
EPI_ISL_1313635	France/ARA-HCL021044014601/2021	2021-03-08	Europe	France	CNR Virus des Infections Respiratoires - France SUD	CNR Virus des Infections Respiratoires - France SUD	Antonin Bal et al
EPI_ISL_1313681	France/ARA-HCL021044020301/2021	2021-03-08	Europe	France	CNR Virus des Infections Respiratoires - France SUD	CNR Virus des Infections Respiratoires - France SUD	Antonin Bal et al
EPI_ISL_1313636	France/ARA-HCL021044024501/2021	2021-03-08	Europe	France	CNR Virus des Infections Respiratoires - France SUD	CNR Virus des Infections Respiratoires - France SUD	Antonin Bal et al
EPI_ISL_1313637	France/ARA-HCL021044045301/2021	2021-03-08	Europe	France	CENTRE HOSPITALIER PIERRE OUDOT	CNR Virus des Infections Respiratoires - France SUD	Antonin Bal et al
EPI_ISL_1313657	France/ARA-HCL021044055401/2021	2021-03-06	Europe	France	CENTRE HOSPITALIER PIERRE OUDOT	CNR Virus des Infections Respiratoires - France SUD	Antonin Bal et al
EPI_ISL_1313696	France/ARA-HCL021044058301/2021	2021-03-07	Europe	France	CENTRE HOSPITALIER PIERRE OUDOT	CNR Virus des Infections Respiratoires - France SUD	Antonin Bal et al
EPI_ISL_1313603	France/ARA-HCL021044061201/2021	2021-03-05	Europe	France	CENTRE HOSPITALIER PIERRE OUDOT	CNR Virus des Infections Respiratoires - France SUD	Antonin Bal et al
EPI_ISL_1313638	France/ARA-HCL021044173501/2021	2021-03-08	Europe	France	CNR Virus des Infections Respiratoires - France SUD	CNR Virus des Infections Respiratoires - France SUD	Antonin Bal et al
EPI_ISL_1313684	France/ARA-HCL021044193601/2021	2021-03-08	Europe	France	CENTRE HOSPITALIER PIERRE OUDOT	CNR Virus des Infections Respiratoires - France SUD	Antonin Bal et al
EPI_ISL_1313685	France/ARA-HCL021044255701/2021	2021-03-08	Europe	France	CNR Virus des Infections Respiratoires - France SUD	CNR Virus des Infections Respiratoires - France SUD	Antonin Bal et al
EPI_ISL_1313639	France/ARA-HCL021044264001/2021	2021-03-08	Europe	France	CH GIVORS	CNR Virus des Infections Respiratoires - France SUD	Antonin Bal et al
EPI_ISL_1313699	France/ARA-HCL021044363201/2021	2021-03-06	Europe	France	CENTRE HOSPITALIER DE BOURG EN BRESSE	CNR Virus des Infections Respiratoires - France SUD	Antonin Bal et al
EPI_ISL_1313640	France/ARA-HCL021044402601/2021	2021-03-08	Europe	France	CNR Virus des Infections Respiratoires - France SUD	CNR Virus des Infections Respiratoires - France SUD	Antonin Bal et al
EPI_ISL_1313686	France/ARA-HCL021044404801/2021	2021-03-08	Europe	France	CNR Virus des Infections Respiratoires - France SUD	CNR Virus des Infections Respiratoires - France SUD	Antonin Bal et al
EPI_ISL_1313648	France/ARA-HCL021044406101/2021	2021-03-07	Europe	France	CENTRE HOSPITALIER PIERRE OUDOT	CNR Virus des Infections Respiratoires - France SUD	Antonin Bal et al
EPI_ISL_1313582	France/ARA-HCL021044417601/2021	2021-03-08	Europe	France	CNR Virus des Infections Respiratoires - France SUD	CNR Virus des Infections Respiratoires - France SUD	Antonin Bal et al
EPI_ISL_1313583	France/ARA-HCL021044417701/2021	2021-03-08	Europe	France	CNR Virus des Infections Respiratoires - France SUD	CNR Virus des Infections Respiratoires - France SUD	Antonin Bal et al
EPI_ISL_1313641	France/ARA-HCL021044420101/2021	2021-03-08	Europe	France	CNR Virus des Infections Respiratoires - France SUD	CNR Virus des Infections Respiratoires - France SUD	Antonin Bal et al
EPI_ISL_1313619	France/ARA-HCL021044445501/2021	2021-03-09	Europe	France	CNR Virus des Infections Respiratoires - France SUD	CNR Virus des Infections Respiratoires - France SUD	Antonin Bal et al
EPI_ISL_1313620	France/ARA-HCL021044452001/2021	2021-03-09	Europe	France	CNR Virus des Infections Respiratoires - France SUD	CNR Virus des Infections Respiratoires - France SUD	Antonin Bal et al
EPI_ISL_1313621	France/ARA-HCL021044702301/2021	2021-03-09	Europe	France	CNR Virus des Infections Respiratoires - France SUD	CNR Virus des Infections Respiratoires - France SUD	Antonin Bal et al
EPI_ISL_1313622	France/ARA-HCL021044786801/2021	2021-03-09	Europe	France	CNR Virus des Infections Respiratoires - France SUD	CNR Virus des Infections Respiratoires - France SUD	Antonin Bal et al
EPI_ISL_1313574	France/ARA-HCL021044823201/2021	2021-03-09	Europe	France	CENTRE HOSPITALIER DU HAUT BUGEY	CNR Virus des Infections Respiratoires - France SUD	Antonin Bal et al
EPI_ISL_1313575	France/ARA-HCL021044844001/2021	2021-03-09	Europe	France	CENTRE HOSPITALIER DU HAUT BUGEY	CNR Virus des Infections Respiratoires - France SUD	Antonin Bal et al
EPI_ISL_1313623	France/ARA-HCL021044885301/2021	2021-03-09	Europe	France	CNR Virus des Infections Respiratoires - France SUD	CNR Virus des Infections Respiratoires - France SUD	Antonin Bal et al
EPI_ISL_1313687	France/ARA-HCL021044924601/2021	2021-03-08	Europe	France	CENTRE HOSPITALIER LUCIEN HUSSEL	CNR Virus des Infections Respiratoires - France SUD	Antonin Bal et al
EPI_ISL_1314036	France/ARA-HCL021045000001/2021	2021-03-09	Europe	France	CENTRE HOSPITALIER PIERRE OUDOT	CNR Virus des Infections Respiratoires - France SUD	Antonin Bal et al
EPI_ISL_1313688	France/ARA-HCL021045023101/2021	2021-03-08	Europe	France	CENTRE HOSPITALIER PIERRE OUDOT	CNR Virus des Infections Respiratoires - France SUD	Antonin Bal et al
EPI_ISL_1313689	France/ARA-HCL021045027101/2021	2021-03-08	Europe	France	CENTRE HOSPITALIER PIERRE OUDOT	CNR Virus des Infections Respiratoires - France SUD	Antonin Bal et al
EPI_ISL_1313624	France/ARA-HCL021045091601/2021	2021-03-09	Europe	France	CNR Virus des Infections Respiratoires - France SUD	CNR Virus des Infections Respiratoires - France SUD	Antonin Bal et al
EPI_ISL_1313000	France/ARA-HCL021045102401/2021	2021-03-03	Europe	France	LBM UNIBIO VALENTIN	CNR Virus des Infections Respiratoires - France SUD	Antonin Bal et al
EPI_ISL_1313001	France/ARA-HCL021045105001/2021	2021-03-03	Europe	France	LBM UNIBIO VALENTIN	CNR Virus des Infections Respiratoires - France SUD	Antonin Bal et al
EPI_ISL_1312994	France/ARA-HCL021045109701/2021	2021-03-04	Europe	France	LBM UNIBIO VALENTIN	CNR Virus des Infections Respiratoires - France SUD	Antonin Bal et al
EPI_ISL_1313672	France/ARA-HCL021045111801/2021	2021-03-09	Europe	France	CNR Virus des Infections Respiratoires - France SUD	CNR Virus des Infections Respiratoires - France SUD	Antonin Bal et al
EPI_ISL_1313625	France/ARA-HCL021045115701/2021	2021-03-09	Europe	France	CNR Virus des Infections Respiratoires - France SUD	CNR Virus des Infections Respiratoires - France SUD	Antonin Bal et al
EPI_ISL_1313673	France/ARA-HCL021045117001/2021	2021-03-09	Europe	France	CNR Virus des Infections Respiratoires - France SUD	CNR Virus des Infections Respiratoires - France SUD	Antonin Bal et al
EPI_ISL_1313674	France/ARA-HCL021045128801/2021	2021-03-09	Europe	France	CENTRE HOSPITALIER LUCIEN HUSSEL	CNR Virus des Infections Respiratoires - France SUD	Antonin Bal et al
EPI_ISL_1313626	France/ARA-HCL021045209601/2021	2021-03-09	Europe	France	CNR Virus des Infections Respiratoires - France SUD	CNR Virus des Infections Respiratoires - France SUD	Antonin Bal et al
EPI_ISL_1313584	France/ARA-HCL021045215601/2021	2021-03-08	Europe	France	CENTRE HOSPITALIER DE BOURG EN BRESSE	CNR Virus des Infections Respiratoires - France SUD	Antonin Bal et al
EPI_ISL_1313664	France/ARA-HCL021045232901/2021	2021-03-09	Europe	France	CNR Virus des Infections Respiratoires - France SUD	CNR Virus des Infections Respiratoires - France SUD	Antonin Bal et al
EPI_ISL_1313675	France/ARA-HCL021045252001/2021	2021-03-09	Europe	France	CNR Virus des Infections Respiratoires - France SUD	CNR Virus des Infections Respiratoires - France SUD	Antonin Bal et al
EPI_ISL_1313577	France/ARA-HCL021045264401/2021	2021-03-09	Europe	France	CNR Virus des Infections Respiratoires - France SUD	CNR Virus des Infections Respiratoires - France SUD	Antonin Bal et al
EPI_ISL_1313627	France/ARA-HCL021045459801/2021	2021-03-09	Europe	France	CENTRE HOSPITALIER PIERRE OUDOT	CNR Virus des Infections Respiratoires - France SUD	Antonin Bal et al
EPI_ISL_1313666	France/ARA-HCL021045640601/2021	2021-02-28	Europe	France	CENTRE HOSPITALIER ST JOSEPH ST LUC	CNR Virus des Infections Respiratoires - France SUD	Antonin Bal et al
EPI_ISL_1461005	France/ARA-HCL021045685101/2021	2021-03-08	Europe	France	CNR Virus des Infections Respiratoires - France SUD	CNR Virus des Infections Respiratoires - France SUD	Antonin Bal et al
EPI_ISL_1313568	France/ARA-HCL021045687001/2021	2021-03-10	Europe	France	CENTRE HOSPITALIER DU HAUT BUGEY	CNR Virus des Infections Respiratoires - France SUD	Antonin Bal et al
EPI_ISL_1313611	France/ARA-HCL021045847601/2021	2021-03-10	Europe	France	CNR Virus des Infections Respiratoires - France SUD	CNR Virus des Infections Respiratoires - France SUD	Antonin Bal et al
EPI_ISL_1313612	France/ARA-HCL021045907101/2021	2021-03-10	Europe	France	CNR Virus des Infections Respiratoires - France SUD	CNR Virus des Infections Respiratoires - France SUD	Antonin Bal et al
EPI_ISL_1313669	France/ARA-HCL021045939701/2021	2021-03-10	Europe	France	CNR Virus des Infections Respiratoires - France SUD	CNR Virus des Infections Respiratoires - France SUD	Antonin Bal et al
EPI_ISL_1313569	France/ARA-HCL021045958301/2021	2021-03-10	Europe	France	CNR Virus des Infections Respiratoires - France SUD	CNR Virus des Infections Respiratoires - France SUD	Antonin Bal et al
EPI_ISL_1314030	France/ARA-HCL021045972501/2021	2021-03-10	Europe	France	CNR Virus des Infections Respiratoires - France SUD	CNR Virus des Infections Respiratoires - France SUD	Antonin Bal et al
EPI_ISL_1313613	France/ARA-HCL021045981401/2021	2021-03-10	Europe	France	CNR Virus des Infections Respiratoires - France SUD	CNR Virus des Infections Respiratoires - France SUD	Antonin Bal et al
EPI_ISL_1313614	France/ARA-HCL021046038601/2021	2021-03-10	Europe	France	CNR Virus des Infections Respiratoires - France SUD	CNR Virus des Infections Respiratoires - France SUD	Antonin Bal et al
EPI_ISL_1314000	France/ARA-HCL021046044101/2021	2021-03-10	Europe	France	CNR Virus des Infections Respiratoires - France SUD	CNR Virus des Infections Respiratoires - France SUD	Antonin Bal et al
EPI_ISL_1313606	France/ARA-HCL021046086201/2021	2021-03-10	Europe	France	CNR Virus des Infections Respiratoires - France SUD	CNR Virus des Infections Respiratoires - France SUD	Antonin Bal et al
EPI_ISL_1313570	France/ARA-HCL021046107301/2021	2021-03-10	Europe	France	CENTRE HOSPITALIER DE BOURG EN BRESSE	CNR Virus des Infections Respiratoires - France SUD	Antonin Bal et al
EPI_ISL_1314001	France/ARA-HCL021046113501/2021	2021-03-10	Europe	France	CNR Virus des Infections Respiratoires - France SUD	CNR Virus des Infections Respiratoires - France SUD	Antonin Bal et al
EPI_ISL_1313922	France/ARA-HCL021046115201/2021	2021-03-10	Europe	France	CNR Virus des Infections Respiratoires - France SUD	CNR Virus des Infections Respiratoires - France SUD	Antonin Bal et al
EPI_ISL_1313989	France/ARA-HCL021046220001/2021	2021-03-11	Europe	France	CNR Virus des Infections Respiratoires - France SUD	CNR Virus des Infections Respiratoires - France SUD	Antonin Bal et al
EPI_ISL_1313913	France/ARA-HCL021046264801/2021	2021-03-11	Europe	France	CENTRE HOSPITALIER PIERRE OUDOT	CNR Virus des Infections Respiratoires - France SUD	Antonin Bal et al
EPI_ISL_1314031	France/ARA-HCL021046295401/2021	2021-03-10	Europe	France	CENTRE HOSPITALIER PIERRE OUDOT	CNR Virus des Infections Respiratoires - France SUD	Antonin Bal et al
EPI_ISL_1314002	France/ARA-HCL021046297301/2021	2021-03-10	Europe	France	CENTRE HOSPITALIER PIERRE OUDOT	CNR Virus des Infections Respiratoires - France SUD	Antonin Bal et al
EPI_ISL_1313914	France/ARA-HCL021046408201/2021	2021-03-11	Europe	France	CNR Virus des Infections Respiratoires - France SUD	CNR Virus des Infections Respiratoires - France SUD	Antonin Bal et al
EPI_ISL_1313990	France/ARA-HCL021046419401/2021	2021-03-11	Europe	France	CNR Virus des Infections Respiratoires - France SUD	CNR Virus des Infections Respiratoires - France SUD	Antonin Bal et al
EPI_ISL_1313709	France/ARA-HCL021046533001/2021	2021-02-14	Europe	France	CHU ST ETIENNE HOPITAL NORD	CNR Virus des Infections Respiratoires - France SUD	Antonin Bal et al
EPI_ISL_1314027	France/ARA-HCL021046556301/2021	2021-03-11	Europe	France	CNR Virus des Infections Respiratoires - France SUD	CNR Virus des Infections Respiratoires - France SUD	Antonin Bal et al
EPI_ISL_1313578	France/ARA-HCL021046598801/2021	2021-03-09	Europe	France	CENTRE HOSPITALIER PIERRE OUDOT	CNR Virus des Infections Respiratoires - France SUD	Antonin Bal et al
EPI_ISL_1313615	France/ARA-HCL021046601401/2021	2021-03-10	Europe	France	CENTRE HOSPITALIER PIERRE OUDOT	CNR Virus des Infections Respiratoires - France SUD	Antonin Bal et al
EPI_ISL_1313915	France/ARA-HCL021046657701/2021	2021-03-11	Europe	France	CH GIVORS	CNR Virus des Infections Respiratoires - France SUD	Antonin Bal et al
EPI_ISL_1313916	France/ARA-HCL021046672401/2021	2021-03-11	Europe	France	CH GIVORS	CNR Virus des Infections Respiratoires - France SUD	Antonin Bal et al
EPI_ISL_1313991	France/ARA-HCL021046713901/2021	2021-03-11	Europe	France	CNR Virus des Infections Respiratoires - France SUD	CNR Virus des Infections Respiratoires - France SUD	Antonin Bal et al
EPI_ISL_1313992	France/ARA-HCL021046753301/2021	2021-03-11	Europe	France	CNR Virus des Infections Respiratoires - France SUD	CNR Virus des Infections Respiratoires - France SUD	Antonin Bal et al
EPI_ISL_1313993	France/ARA-HCL021046790601/2021	2021-03-11	Europe	France	CNR Virus des Infections Respiratoires - France SUD	CNR Virus des Infections Respiratoires - France SUD	Antonin Bal et al
EPI_ISL_1313918	France/ARA-HCL021046898401/2021	2021-03-11	Europe	France	CNR Virus des Infections Respiratoires - France SUD	CNR Virus des Infections Respiratoires - France SUD	Antonin Bal et al
EPI_ISL_1313995	France/ARA-HCL021046902701/2021	2021-03-11	Europe	France	CNR Virus des Infections Respiratoires - France SUD	CNR Virus des Infections Respiratoires - France SUD	Antonin Bal et al
EPI_ISL_1313919	France/ARA-HCL021046928301/2021	2021-03-11	Europe	France	CNR Virus des Infections Respiratoires - France SUD	CNR Virus des Infections Respiratoires - France SUD	Antonin Bal et al
EPI_ISL_1314032	France/ARA-HCL021046944701/2021	2021-03-10	Europe	France	CENTRE HOSPITALIER ST JOSEPH ST LUC	CNR Virus des Infections Respiratoires - France SUD	Antonin Bal et al
EPI_ISL_1313996	France/ARA-HCL021046947001/2021	2021-03-11	Europe	France	CNR Virus des Infections Respiratoires - France SUD	CNR Virus des Infections Respiratoires - France SUD	Antonin Bal et al
EPI_ISL_1313997	France/ARA-HCL021046959301/2021	2021-03-11	Europe	France	CNR Virus des Infections Respiratoires - France SUD	CNR Virus des Infections Respiratoires - France SUD	Antonin Bal et al
EPI_ISL_1418187	France/ARA-HCL021046967301/2021	2021-03-11	Europe	France	CNR Virus des Infections Respiratoires - France SUD	CNR Virus des Infections Respiratoires - France SUD	Antonin Bal et al
EPI_ISL_1313968	France/ARA-HCL021047155101/2021	2021-03-12	Europe	France	CNR Virus des Infections Respiratoires - France SUD	CNR Virus des Infections Respiratoires - France SUD	Antonin Bal et al
EPI_ISL_1313969	France/ARA-HCL021047184301/2021	2021-03-12	Europe	France	CNR Virus des Infections Respiratoires - France SUD	CNR Virus des Infections Respiratoires - France SUD	Antonin Bal et al
EPI_ISL_1314035	France/ARA-HCL021047323101/2021	2021-03-10	Europe	France	LBM UNIBIO VALENTIN	CNR Virus des Infections Respiratoires - France SUD	Antonin Bal et al
EPI_ISL_1314039	France/ARA-HCL021047326201/2021	2021-03-09	Europe	France	LBM UNIBIO VALENTIN	CNR Virus des Infections Respiratoires - France SUD	Antonin Bal et al
EPI_ISL_1313970	France/ARA-HCL021047352901/2021	2021-03-12	Europe	France	CNR Virus des Infections Respiratoires - France SUD	CNR Virus des Infections Respiratoires - France SUD	Antonin Bal et al
EPI_ISL_1313902	France/ARA-HCL021047408901/2021	2021-03-12	Europe	France	CENTRE HOSPITALIER DU HAUT BUGEY	CNR Virus des Infections Respiratoires - France SUD	Antonin Bal et al
EPI_ISL_1313998	France/ARA-HCL021047429801/2021	2021-03-11	Europe	France	CENTRE HOSPITALIER DU HAUT BUGEY	CNR Virus des Infections Respiratoires - France SUD	Antonin Bal et al
EPI_ISL_1313971	France/ARA-HCL021047432101/2021	2021-03-12	Europe	France	CNR Virus des Infections Respiratoires - France SUD	CNR Virus des Infections Respiratoires - France SUD	Antonin Bal et al
EPI_ISL_1313973	France/ARA-HCL021047538501/2021	2021-03-12	Europe	France	CNR Virus des Infections Respiratoires - France SUD	CNR Virus des Infections Respiratoires - France SUD	Antonin Bal et al
EPI_ISL_1313903	France/ARA-HCL021047605301/2021	2021-03-12	Europe	France	CNR Virus des Infections Respiratoires - France SUD	CNR Virus des Infections Respiratoires - France SUD	Antonin Bal et al
EPI_ISL_1313974	France/ARA-HCL021047627701/2021	2021-03-12	Europe	France	CNR Virus des Infections Respiratoires - France SUD	CNR Virus des Infections Respiratoires - France SUD	Antonin Bal et al
EPI_ISL_1313904	France/ARA-HCL021047668301/2021	2021-03-12	Europe	France	CNR Virus des Infections Respiratoires - France SUD	CNR Virus des Infections Respiratoires - France SUD	Antonin Bal et al
EPI_ISL_1313975	France/ARA-HCL021047678901/2021	2021-03-12	Europe	France	CNR Virus des Infections Respiratoires - France SUD	CNR Virus des Infections Respiratoires - France SUD	Antonin Bal et al
EPI_ISL_1314019	France/ARA-HCL021047683001/2021	2021-03-12	Europe	France	CENTRE HOSPITALIER PIERRE OUDOT	CNR Virus des Infections Respiratoires - France SUD	Antonin Bal et al
EPI_ISL_1313976	France/ARA-HCL021047686101/2021	2021-03-12	Europe	France	CNR Virus des Infections Respiratoires - France SUD	CNR Virus des Infections Respiratoires - France SUD	Antonin Bal et al
EPI_ISL_1313905	France/ARA-HCL021047688801/2021	2021-03-12	Europe	France	CNR Virus des Infections Respiratoires - France SUD	CNR Virus des Infections Respiratoires - France SUD	Antonin Bal et al
EPI_ISL_1313906	France/ARA-HCL021047701801/2021	2021-03-12	Europe	France	CNR Virus des Infections Respiratoires - France SUD	CNR Virus des Infections Respiratoires - France SUD	Antonin Bal et al
EPI_ISL_1313977	France/ARA-HCL021047706101/2021	2021-03-12	Europe	France	CNR Virus des Infections Respiratoires - France SUD	CNR Virus des Infections Respiratoires - France SUD	Antonin Bal et al
EPI_ISL_1314029	France/ARA-HCL021047708101/2021	2021-03-11	Europe	France	CENTRE HOSPITALIER PIERRE OUDOT	CNR Virus des Infections Respiratoires - France SUD	Antonin Bal et al
EPI_ISL_1313978	France/ARA-HCL021047740801/2021	2021-03-12	Europe	France	CNR Virus des Infections Respiratoires - France SUD	CNR Virus des Infections Respiratoires - France SUD	Antonin Bal et al
EPI_ISL_1314022	France/ARA-HCL021047763001/2021	2021-03-12	Europe	France	CNR Virus des Infections Respiratoires - France SUD	CNR Virus des Infections Respiratoires - France SUD	Antonin Bal et al
EPI_ISL_1313946	France/ARA-HCL021047770701/2021	2021-03-13	Europe	France	CNR Virus des Infections Respiratoires - France SUD	CNR Virus des Infections Respiratoires - France SUD	Antonin Bal et al
EPI_ISL_1313893	France/ARA-HCL021047780101/2021	2021-03-13	Europe	France	CNR Virus des Infections Respiratoires - France SUD	CNR Virus des Infections Respiratoires - France SUD	Antonin Bal et al
EPI_ISL_1313894	France/ARA-HCL021047793401/2021	2021-03-13	Europe	France	CNR Virus des Infections Respiratoires - France SUD	CNR Virus des Infections Respiratoires - France SUD	Antonin Bal et al
EPI_ISL_1313947	France/ARA-HCL021047909801/2021	2021-03-13	Europe	France	CNR Virus des Infections Respiratoires - France SUD	CNR Virus des Infections Respiratoires - France SUD	Antonin Bal et al
EPI_ISL_1313948	France/ARA-HCL021047924601/2021	2021-03-13	Europe	France	CNR Virus des Infections Respiratoires - France SUD	CNR Virus des Infections Respiratoires - France SUD	Antonin Bal et al
EPI_ISL_1313950	France/ARA-HCL021047933001/2021	2021-03-13	Europe	France	CNR Virus des Infections Respiratoires - France SUD	CNR Virus des Infections Respiratoires - France SUD	Antonin Bal et al
EPI_ISL_1313951	France/ARA-HCL021047933301/2021	2021-03-13	Europe	France	CNR Virus des Infections Respiratoires - France SUD	CNR Virus des Infections Respiratoires - France SUD	Antonin Bal et al
EPI_ISL_1313952	France/ARA-HCL021047936001/2021	2021-03-13	Europe	France	CNR Virus des Infections Respiratoires - France SUD	CNR Virus des Infections Respiratoires - France SUD	Antonin Bal et al
EPI_ISL_1313953	France/ARA-HCL021047940301/2021	2021-03-13	Europe	France	CNR Virus des Infections Respiratoires - France SUD	CNR Virus des Infections Respiratoires - France SUD	Antonin Bal et al
EPI_ISL_1313954	France/ARA-HCL021047954701/2021	2021-03-13	Europe	France	CNR Virus des Infections Respiratoires - France SUD	CNR Virus des Infections Respiratoires - France SUD	Antonin Bal et al
EPI_ISL_1418188	France/ARA-HCL021047958301/2021	2021-03-13	Europe	France	CNR Virus des Infections Respiratoires - France SUD	CNR Virus des Infections Respiratoires - France SUD	Antonin Bal et al
EPI_ISL_1313955	France/ARA-HCL021047970201/2021	2021-03-13	Europe	France	CNR Virus des Infections Respiratoires - France SUD	CNR Virus des Infections Respiratoires - France SUD	Antonin Bal et al
EPI_ISL_1313895	France/ARA-HCL021047976401/2021	2021-03-13	Europe	France	CNR Virus des Infections Respiratoires - France SUD	CNR Virus des Infections Respiratoires - France SUD	Antonin Bal et al
EPI_ISL_1313979	France/ARA-HCL021047992901/2021	2021-03-12	Europe	France	CENTRE HOSPITALIER PIERRE OUDOT	CNR Virus des Infections Respiratoires - France SUD	Antonin Bal et al
EPI_ISL_1313956	France/ARA-HCL021047997201/2021	2021-03-13	Europe	France	CNR Virus des Infections Respiratoires - France SUD	CNR Virus des Infections Respiratoires - France SUD	Antonin Bal et al
EPI_ISL_1313907	France/ARA-HCL021048007901/2021	2021-03-12	Europe	France	CENTRE HOSPITALIER LUCIEN HUSSEL	CNR Virus des Infections Respiratoires - France SUD	Antonin Bal et al
EPI_ISL_1313957	France/ARA-HCL021048040501/2021	2021-03-13	Europe	France	CNR Virus des Infections Respiratoires - France SUD	CNR Virus des Infections Respiratoires - France SUD	Antonin Bal et al
EPI_ISL_1313958	France/ARA-HCL021048064701/2021	2021-03-13	Europe	France	CNR Virus des Infections Respiratoires - France SUD	CNR Virus des Infections Respiratoires - France SUD	Antonin Bal et al
EPI_ISL_1313896	France/ARA-HCL021048077801/2021	2021-03-13	Europe	France	CNR Virus des Infections Respiratoires - France SUD	CNR Virus des Infections Respiratoires - France SUD	Antonin Bal et al
EPI_ISL_1313889	France/ARA-HCL021048100201/2021	2021-03-14	Europe	France	CNR Virus des Infections Respiratoires - France SUD	CNR Virus des Infections Respiratoires - France SUD	Antonin Bal et al
EPI_ISL_1313931	France/ARA-HCL021048106501/2021	2021-03-14	Europe	France	CNR Virus des Infections Respiratoires - France SUD	CNR Virus des Infections Respiratoires - France SUD	Antonin Bal et al
EPI_ISL_1313932	France/ARA-HCL021048230201/2021	2021-03-14	Europe	France	CNR Virus des Infections Respiratoires - France SUD	CNR Virus des Infections Respiratoires - France SUD	Antonin Bal et al
EPI_ISL_1313890	France/ARA-HCL021048232101/2021	2021-03-14	Europe	France	CNR Virus des Infections Respiratoires - France SUD	CNR Virus des Infections Respiratoires - France SUD	Antonin Bal et al
EPI_ISL_1314010	France/ARA-HCL021048239401/2021	2021-03-14	Europe	France	CENTRE HOSPITALIER DU HAUT BUGEY	CNR Virus des Infections Respiratoires - France SUD	Antonin Bal et al
EPI_ISL_1313897	France/ARA-HCL021048241201/2021	2021-03-13	Europe	France	CENTRE HOSPITALIER DU HAUT BUGEY	CNR Virus des Infections Respiratoires - France SUD	Antonin Bal et al
EPI_ISL_1314015	France/ARA-HCL021048241801/2021	2021-03-13	Europe	France	CENTRE HOSPITALIER DU HAUT BUGEY	CNR Virus des Infections Respiratoires - France SUD	Antonin Bal et al
EPI_ISL_1313898	France/ARA-HCL021048248201/2021	2021-03-13	Europe	France	CENTRE HOSPITALIER DU HAUT BUGEY	CNR Virus des Infections Respiratoires - France SUD	Antonin Bal et al
EPI_ISL_1313933	France/ARA-HCL021048248701/2021	2021-03-14	Europe	France	CNR Virus des Infections Respiratoires - France SUD	CNR Virus des Infections Respiratoires - France SUD	Antonin Bal et al
EPI_ISL_1314011	France/ARA-HCL021048258901/2021	2021-03-14	Europe	France	CNR Virus des Infections Respiratoires - France SUD	CNR Virus des Infections Respiratoires - France SUD	Antonin Bal et al
EPI_ISL_1313934	France/ARA-HCL021048264501/2021	2021-03-14	Europe	France	CNR Virus des Infections Respiratoires - France SUD	CNR Virus des Infections Respiratoires - France SUD	Antonin Bal et al
EPI_ISL_1418189	France/ARA-HCL021048265001/2021	2021-03-14	Europe	France	CNR Virus des Infections Respiratoires - France SUD	CNR Virus des Infections Respiratoires - France SUD	Antonin Bal et al
EPI_ISL_1313935	France/ARA-HCL021048277001/2021	2021-03-14	Europe	France	CNR Virus des Infections Respiratoires - France SUD	CNR Virus des Infections Respiratoires - France SUD	Antonin Bal et al
EPI_ISL_1313936	France/ARA-HCL021048288301/2021	2021-03-14	Europe	France	CNR Virus des Infections Respiratoires - France SUD	CNR Virus des Infections Respiratoires - France SUD	Antonin Bal et al
EPI_ISL_1313937	France/ARA-HCL021048288601/2021	2021-03-14	Europe	France	CNR Virus des Infections Respiratoires - France SUD	CNR Virus des Infections Respiratoires - France SUD	Antonin Bal et al
EPI_ISL_1313891	France/ARA-HCL021048290701/2021	2021-03-14	Europe	France	CNR Virus des Infections Respiratoires - France SUD	CNR Virus des Infections Respiratoires - France SUD	Antonin Bal et al
EPI_ISL_1418190	France/ARA-HCL021048292701/2021	2021-03-14	Europe	France	CNR Virus des Infections Respiratoires - France SUD	CNR Virus des Infections Respiratoires - France SUD	Antonin Bal et al
EPI_ISL_1313938	France/ARA-HCL021048293601/2021	2021-03-14	Europe	France	CNR Virus des Infections Respiratoires - France SUD	CNR Virus des Infections Respiratoires - France SUD	Antonin Bal et al
EPI_ISL_1314006	France/ARA-HCL021048315001/2021	2021-03-14	Europe	France	CENTRE HOSPITALIER PIERRE OUDOT	CNR Virus des Infections Respiratoires - France SUD	Antonin Bal et al
EPI_ISL_1313939	France/ARA-HCL021048326301/2021	2021-03-14	Europe	France	CNR Virus des Infections Respiratoires - France SUD	CNR Virus des Infections Respiratoires - France SUD	Antonin Bal et al
EPI_ISL_1313940	France/ARA-HCL021048333001/2021	2021-03-14	Europe	France	CNR Virus des Infections Respiratoires - France SUD	CNR Virus des Infections Respiratoires - France SUD	Antonin Bal et al
EPI_ISL_1313941	France/ARA-HCL021048365501/2021	2021-03-14	Europe	France	CNR Virus des Infections Respiratoires - France SUD	CNR Virus des Infections Respiratoires - France SUD	Antonin Bal et al
EPI_ISL_1313892	France/ARA-HCL021048365701/2021	2021-03-14	Europe	France	CNR Virus des Infections Respiratoires - France SUD	CNR Virus des Infections Respiratoires - France SUD	Antonin Bal et al
EPI_ISL_1313927	France/ARA-HCL021048384301/2021	2021-03-15	Europe	France	CNR Virus des Infections Respiratoires - France SUD	CNR Virus des Infections Respiratoires - France SUD	Antonin Bal et al
EPI_ISL_1418191	France/ARA-HCL021048472001/2021	2021-03-15	Europe	France	CNR Virus des Infections Respiratoires - France SUD	CNR Virus des Infections Respiratoires - France SUD	Antonin Bal et al
EPI_ISL_1418193	France/ARA-HCL021048561201/2021	2021-03-15	Europe	France	CNR Virus des Infections Respiratoires - France SUD	CNR Virus des Infections Respiratoires - France SUD	Antonin Bal et al
EPI_ISL_1418201	France/ARA-HCL021048696901/2021	2021-03-15	Europe	France	CNR Virus des Infections Respiratoires - France SUD	CNR Virus des Infections Respiratoires - France SUD	Antonin Bal et al
EPI_ISL_1313980	France/ARA-HCL021048751901/2021	2021-03-12	Europe	France	CENTRE HOSPITALIER ST JOSEPH ST LUC	CNR Virus des Infections Respiratoires - France SUD	Antonin Bal et al
EPI_ISL_1314012	France/ARA-HCL021048754501/2021	2021-03-14	Europe	France	CENTRE HOSPITALIER ST JOSEPH ST LUC	CNR Virus des Infections Respiratoires - France SUD	Antonin Bal et al
EPI_ISL_1313959	France/ARA-HCL021048757501/2021	2021-03-13	Europe	France	CENTRE HOSPITALIER ST JOSEPH ST LUC	CNR Virus des Infections Respiratoires - France SUD	Antonin Bal et al
EPI_ISL_1313942	France/ARA-HCL021048760501/2021	2021-03-14	Europe	France	CENTRE HOSPITALIER ST JOSEPH ST LUC	CNR Virus des Infections Respiratoires - France SUD	Antonin Bal et al
EPI_ISL_1418204	France/ARA-HCL021048830201/2021	2021-03-15	Europe	France	CENTRE HOSPITALIER DU HAUT BUGEY	CNR Virus des Infections Respiratoires - France SUD	Antonin Bal et al
EPI_ISL_1418205	France/ARA-HCL021048830701/2021	2021-03-05	Europe	France	EUROFINS CBM 69 LA SOIE	CNR Virus des Infections Respiratoires - France SUD	Antonin Bal et al
EPI_ISL_1418206	France/ARA-HCL021048833501/2021	2021-03-14	Europe	France	CENTRE HOSPITALIER DU HAUT BUGEY	CNR Virus des Infections Respiratoires - France SUD	Antonin Bal et al
EPI_ISL_1418207	France/ARA-HCL021048834401/2021	2021-03-10	Europe	France	EUROFINS CBM 69 LA SOIE	CNR Virus des Infections Respiratoires - France SUD	Antonin Bal et al
EPI_ISL_1418208	France/ARA-HCL021048835301/2021	2021-03-14	Europe	France	CENTRE HOSPITALIER DU HAUT BUGEY	CNR Virus des Infections Respiratoires - France SUD	Antonin Bal et al
EPI_ISL_1418209	France/ARA-HCL021048885701/2021	2021-03-15	Europe	France	CNR Virus des Infections Respiratoires - France SUD	CNR Virus des Infections Respiratoires - France SUD	Antonin Bal et al
EPI_ISL_1418210	France/ARA-HCL021048888301/2021	2021-03-15	Europe	France	CNR Virus des Infections Respiratoires - France SUD	CNR Virus des Infections Respiratoires - France SUD	Antonin Bal et al
EPI_ISL_1418211	France/ARA-HCL021048926001/2021	2021-03-15	Europe	France	CNR Virus des Infections Respiratoires - France SUD	CNR Virus des Infections Respiratoires - France SUD	Antonin Bal et al
EPI_ISL_1313960	France/ARA-HCL021049007401/2021	2021-03-13	Europe	France	CENTRE HOSPITALIER PIERRE OUDOT	CNR Virus des Infections Respiratoires - France SUD	Antonin Bal et al
EPI_ISL_1418212	France/ARA-HCL021049017501/2021	2021-03-15	Europe	France	CNR Virus des Infections Respiratoires - France SUD	CNR Virus des Infections Respiratoires - France SUD	Antonin Bal et al
EPI_ISL_1418213	France/ARA-HCL021049018101/2021	2021-03-15	Europe	France	CNR Virus des Infections Respiratoires - France SUD	CNR Virus des Infections Respiratoires - France SUD	Antonin Bal et al
EPI_ISL_1418214	France/ARA-HCL021049028901/2021	2021-03-15	Europe	France	CNR Virus des Infections Respiratoires - France SUD	CNR Virus des Infections Respiratoires - France SUD	Antonin Bal et al
EPI_ISL_1418215	France/ARA-HCL021049057301/2021	2021-03-15	Europe	France	CNR Virus des Infections Respiratoires - France SUD	CNR Virus des Infections Respiratoires - France SUD	Antonin Bal et al
EPI_ISL_1418216	France/ARA-HCL021049069001/2021	2021-03-15	Europe	France	CNR Virus des Infections Respiratoires - France SUD	CNR Virus des Infections Respiratoires - France SUD	Antonin Bal et al
EPI_ISL_1418217	France/ARA-HCL021049074401/2021	2021-03-15	Europe	France	CNR Virus des Infections Respiratoires - France SUD	CNR Virus des Infections Respiratoires - France SUD	Antonin Bal et al
EPI_ISL_1418218	France/ARA-HCL021049079701/2021	2021-01-20	Europe	France	LAM GEN-BIO GRAVANCHES	CNR Virus des Infections Respiratoires - France SUD	Antonin Bal et al
EPI_ISL_1418219	France/ARA-HCL021049080601/2021	2021-03-15	Europe	France	CNR Virus des Infections Respiratoires - France SUD	CNR Virus des Infections Respiratoires - France SUD	Antonin Bal et al
EPI_ISL_1418220	France/ARA-HCL021049083701/2021	2021-01-20	Europe	France	LAM GEN-BIO GRAVANCHES	CNR Virus des Infections Respiratoires - France SUD	Antonin Bal et al
EPI_ISL_1418224	France/ARA-HCL021049091001/2021	2021-01-20	Europe	France	LAM GEN-BIO GRAVANCHES	CNR Virus des Infections Respiratoires - France SUD	Antonin Bal et al
EPI_ISL_1418226	France/ARA-HCL021049094201/2021	2021-01-20	Europe	France	LAM GEN-BIO GRAVANCHES	CNR Virus des Infections Respiratoires - France SUD	Antonin Bal et al
EPI_ISL_1418229	France/ARA-HCL021049117601/2021	2021-03-15	Europe	France	CNR Virus des Infections Respiratoires - France SUD	CNR Virus des Infections Respiratoires - France SUD	Antonin Bal et al
EPI_ISL_1418230	France/ARA-HCL021049155301/2021	2021-03-15	Europe	France	CENTRE HOSPITALIER LUCIEN HUSSEL	CNR Virus des Infections Respiratoires - France SUD	Antonin Bal et al
EPI_ISL_1418231	France/ARA-HCL021049157401/2021	2021-03-15	Europe	France	CNR Virus des Infections Respiratoires - France SUD	CNR Virus des Infections Respiratoires - France SUD	Antonin Bal et al
EPI_ISL_1418232	France/ARA-HCL021049187201/2021	2021-03-15	Europe	France	CNR Virus des Infections Respiratoires - France SUD	CNR Virus des Infections Respiratoires - France SUD	Antonin Bal et al
EPI_ISL_1418233	France/ARA-HCL021049228001/2021	2021-03-15	Europe	France	CNR Virus des Infections Respiratoires - France SUD	CNR Virus des Infections Respiratoires - France SUD	Antonin Bal et al
EPI_ISL_1418234	France/ARA-HCL021049256401/2021	2021-03-15	Europe	France	CNR Virus des Infections Respiratoires - France SUD	CNR Virus des Infections Respiratoires - France SUD	Antonin Bal et al
EPI_ISL_1418235	France/ARA-HCL021049278701/2021	2021-03-16	Europe	France	CNR Virus des Infections Respiratoires - France SUD	CNR Virus des Infections Respiratoires - France SUD	Antonin Bal et al
EPI_ISL_1418236	France/ARA-HCL021049279601/2021	2021-03-16	Europe	France	CNR Virus des Infections Respiratoires - France SUD	CNR Virus des Infections Respiratoires - France SUD	Antonin Bal et al
EPI_ISL_1418237	France/ARA-HCL021049282401/2021	2021-03-16	Europe	France	CNR Virus des Infections Respiratoires - France SUD	CNR Virus des Infections Respiratoires - France SUD	Antonin Bal et al
EPI_ISL_1418238	France/ARA-HCL021049362301/2021	2021-03-16	Europe	France	CNR Virus des Infections Respiratoires - France SUD	CNR Virus des Infections Respiratoires - France SUD	Antonin Bal et al
EPI_ISL_1434243	France/ARA-HCL021049430301/2021	2021-03-15	Europe	France	CENTRE HOSPITALIER PIERRE OUDOT	CNR Virus des Infections Respiratoires - France SUD	Antonin Bal et al
EPI_ISL_1433804	France/ARA-HCL021049650201/2021	2021-03-16	Europe	France	CNR Virus des Infections Respiratoires - France SUD	CNR Virus des Infections Respiratoires - France SUD	Antonin Bal et al
EPI_ISL_1434245	France/ARA-HCL021049652001/2021	2021-03-16	Europe	France	CNR Virus des Infections Respiratoires - France SUD	CNR Virus des Infections Respiratoires - France SUD	Antonin Bal et al
EPI_ISL_1433985	France/ARA-HCL021049690101/2021	2021-03-16	Europe	France	CNR Virus des Infections Respiratoires - France SUD	CNR Virus des Infections Respiratoires - France SUD	Antonin Bal et al
EPI_ISL_1418239	France/ARA-HCL021049708701/2021	2021-03-16	Europe	France	CNR Virus des Infections Respiratoires - France SUD	CNR Virus des Infections Respiratoires - France SUD	Antonin Bal et al
EPI_ISL_1433820	France/ARA-HCL021049768301/2021	2021-03-15	Europe	France	CENTRE HOSPITALIER DU HAUT BUGEY	CNR Virus des Infections Respiratoires - France SUD	Antonin Bal et al
EPI_ISL_1418240	France/ARA-HCL021049797501/2021	2021-03-15	Europe	France	CENTRE HOSPITALIER LUCIEN HUSSEL	CNR Virus des Infections Respiratoires - France SUD	Antonin Bal et al
EPI_ISL_1433822	France/ARA-HCL021049927901/2021	2021-03-16	Europe	France	CNR Virus des Infections Respiratoires - France SUD	CNR Virus des Infections Respiratoires - France SUD	Antonin Bal et al
EPI_ISL_1418242	France/ARA-HCL021050024801/2021	2021-03-16	Europe	France	CNR Virus des Infections Respiratoires - France SUD	CNR Virus des Infections Respiratoires - France SUD	Antonin Bal et al
EPI_ISL_1433987	France/ARA-HCL021050048101/2021	2021-03-16	Europe	France	CNR Virus des Infections Respiratoires - France SUD	CNR Virus des Infections Respiratoires - France SUD	Antonin Bal et al
EPI_ISL_1418243	France/ARA-HCL021050060501/2021	2021-03-12	Europe	France	CENTRE HOSPITALIER DE BOURG EN BRESSE	CNR Virus des Infections Respiratoires - France SUD	Antonin Bal et al
EPI_ISL_1461009	France/ARA-HCL021050138201/2021	2021-03-17	Europe	France	CNR Virus des Infections Respiratoires - France SUD	CNR Virus des Infections Respiratoires - France SUD	Antonin Bal et al
EPI_ISL_1461010	France/ARA-HCL021050345501/2021	2021-03-17	Europe	France	CNR Virus des Infections Respiratoires - France SUD	CNR Virus des Infections Respiratoires - France SUD	Antonin Bal et al
EPI_ISL_1461011	France/ARA-HCL021050414201/2021	2021-03-17	Europe	France	CNR Virus des Infections Respiratoires - France SUD	CNR Virus des Infections Respiratoires - France SUD	Antonin Bal et al
EPI_ISL_1418245	France/ARA-HCL021050415301/2021	2021-03-17	Europe	France	CNR Virus des Infections Respiratoires - France SUD	CNR Virus des Infections Respiratoires - France SUD	Antonin Bal et al
EPI_ISL_1418246	France/ARA-HCL021050418801/2021	2021-03-17	Europe	France	CNR Virus des Infections Respiratoires - France SUD	CNR Virus des Infections Respiratoires - France SUD	Antonin Bal et al
EPI_ISL_1418247	France/ARA-HCL021050477701/2021	2021-03-16	Europe	France	CENTRE HOSPITALIER ST JOSEPH ST LUC	CNR Virus des Infections Respiratoires - France SUD	Antonin Bal et al
EPI_ISL_1461012	France/ARA-HCL021050500301/2021	2021-03-17	Europe	France	CNR Virus des Infections Respiratoires - France SUD	CNR Virus des Infections Respiratoires - France SUD	Antonin Bal et al
EPI_ISL_1433989	France/ARA-HCL021050530801/2021	2021-03-17	Europe	France	CHU ST ETIENNE HOPITAL NORD	CNR Virus des Infections Respiratoires - France SUD	Antonin Bal et al
EPI_ISL_1461013	France/ARA-HCL021050533001/2021	2021-03-16	Europe	France	CENTRE HOSPITALIER DU HAUT BUGEY	CNR Virus des Infections Respiratoires - France SUD	Antonin Bal et al
EPI_ISL_1433991	France/ARA-HCL021050533201/2021	2021-03-15	Europe	France	CHU ST ETIENNE HOPITAL NORD	CNR Virus des Infections Respiratoires - France SUD	Antonin Bal et al
EPI_ISL_1461014	France/ARA-HCL021050535701/2021	2021-03-17	Europe	France	CNR Virus des Infections Respiratoires - France SUD	CNR Virus des Infections Respiratoires - France SUD	Antonin Bal et al
EPI_ISL_1433824	France/ARA-HCL021050541301/2021	2021-03-15	Europe	France	CHU ST ETIENNE HOPITAL NORD	CNR Virus des Infections Respiratoires - France SUD	Antonin Bal et al
EPI_ISL_1433826	France/ARA-HCL021050549001/2021	2021-03-16	Europe	France	CHU ST ETIENNE HOPITAL NORD	CNR Virus des Infections Respiratoires - France SUD	Antonin Bal et al
EPI_ISL_1433828	France/ARA-HCL021050552301/2021	2021-03-16	Europe	France	CHU ST ETIENNE HOPITAL NORD	CNR Virus des Infections Respiratoires - France SUD	Antonin Bal et al
EPI_ISL_1461015	France/ARA-HCL021050560101/2021	2021-03-13	Europe	France	CHU ST ETIENNE HOPITAL NORD	CNR Virus des Infections Respiratoires - France SUD	Antonin Bal et al
EPI_ISL_1433830	France/ARA-HCL021050560201/2021	2021-03-16	Europe	France	CHU ST ETIENNE HOPITAL NORD	CNR Virus des Infections Respiratoires - France SUD	Antonin Bal et al
EPI_ISL_1461016	France/ARA-HCL021050563601/2021	2021-03-13	Europe	France	CHU ST ETIENNE HOPITAL NORD	CNR Virus des Infections Respiratoires - France SUD	Antonin Bal et al
EPI_ISL_1433993	France/ARA-HCL021050564301/2021	2021-03-16	Europe	France	CHU ST ETIENNE HOPITAL NORD	CNR Virus des Infections Respiratoires - France SUD	Antonin Bal et al
EPI_ISL_1433995	France/ARA-HCL021050566501/2021	2021-03-16	Europe	France	CHU ST ETIENNE HOPITAL NORD	CNR Virus des Infections Respiratoires - France SUD	Antonin Bal et al
EPI_ISL_1433832	France/ARA-HCL021050568301/2021	2021-03-16	Europe	France	CHU ST ETIENNE HOPITAL NORD	CNR Virus des Infections Respiratoires - France SUD	Antonin Bal et al
EPI_ISL_1433833	France/ARA-HCL021050570501/2021	2021-03-16	Europe	France	CHU ST ETIENNE HOPITAL NORD	CNR Virus des Infections Respiratoires - France SUD	Antonin Bal et al
EPI_ISL_1461017	France/ARA-HCL021050570801/2021	2021-03-17	Europe	France	CENTRE HOSPITALIER DU HAUT BUGEY	CNR Virus des Infections Respiratoires - France SUD	Antonin Bal et al
EPI_ISL_1461018	France/ARA-HCL021050574001/2021	2021-03-16	Europe	France	CENTRE HOSPITALIER DU HAUT BUGEY	CNR Virus des Infections Respiratoires - France SUD	Antonin Bal et al
EPI_ISL_1418248	France/ARA-HCL021050586301/2021	2021-03-14	Europe	France	CENTRE HOSPITALIER BELLEVUE	CNR Virus des Infections Respiratoires - France SUD	Antonin Bal et al
EPI_ISL_1461019	France/ARA-HCL021050618101/2021	2021-03-17	Europe	France	CNR Virus des Infections Respiratoires - France SUD	CNR Virus des Infections Respiratoires - France SUD	Antonin Bal et al
EPI_ISL_1461020	France/ARA-HCL021050619601/2021	2021-03-16	Europe	France	CENTRE HOSPITALIER LUCIEN HUSSEL	CNR Virus des Infections Respiratoires - France SUD	Antonin Bal et al
EPI_ISL_1461021	France/ARA-HCL021050621501/2021	2021-03-16	Europe	France	CENTRE HOSPITALIER LUCIEN HUSSEL	CNR Virus des Infections Respiratoires - France SUD	Antonin Bal et al
EPI_ISL_1418249	France/ARA-HCL021050669301/2021	2021-03-12	Europe	France	BIOMNIS LYON	CNR Virus des Infections Respiratoires - France SUD	Antonin Bal et al
EPI_ISL_1418250	France/ARA-HCL021050671601/2021	2021-03-17	Europe	France	BIOMNIS LYON	CNR Virus des Infections Respiratoires - France SUD	Antonin Bal et al
EPI_ISL_1418252	France/ARA-HCL021050688901/2021	2021-03-11	Europe	France	LABORATOIRE BOUVIER	CNR Virus des Infections Respiratoires - France SUD	Antonin Bal et al
EPI_ISL_1418253	France/ARA-HCL021050693401/2021	2021-03-12	Europe	France	LABORATOIRE BOUVIER	CNR Virus des Infections Respiratoires - France SUD	Antonin Bal et al
EPI_ISL_1418254	France/ARA-HCL021050696501/2021	2021-03-12	Europe	France	LABORATOIRE BOUVIER	CNR Virus des Infections Respiratoires - France SUD	Antonin Bal et al
EPI_ISL_1461022	France/ARA-HCL021050700101/2021	2021-03-17	Europe	France	CNR Virus des Infections Respiratoires - France SUD	CNR Virus des Infections Respiratoires - France SUD	Antonin Bal et al
EPI_ISL_1461023	France/ARA-HCL021050771801/2021	2021-03-17	Europe	France	CNR Virus des Infections Respiratoires - France SUD	CNR Virus des Infections Respiratoires - France SUD	Antonin Bal et al
EPI_ISL_1418260	France/ARA-HCL021050915701/2021	2021-03-16	Europe	France	CH VALENCE	CNR Virus des Infections Respiratoires - France SUD	Antonin Bal et al
EPI_ISL_1418261	France/ARA-HCL021050916201/2021	2021-03-16	Europe	France	CH VALENCE	CNR Virus des Infections Respiratoires - France SUD	Antonin Bal et al
EPI_ISL_1461025	France/ARA-HCL021050924701/2021	2021-03-17	Europe	France	CNR Virus des Infections Respiratoires - France SUD	CNR Virus des Infections Respiratoires - France SUD	Antonin Bal et al
EPI_ISL_1461026	France/ARA-HCL021050925301/2021	2021-03-17	Europe	France	CNR Virus des Infections Respiratoires - France SUD	CNR Virus des Infections Respiratoires - France SUD	Antonin Bal et al
EPI_ISL_1461027	France/ARA-HCL021050926401/2021	2021-03-17	Europe	France	CH GIVORS	CNR Virus des Infections Respiratoires - France SUD	Antonin Bal et al
EPI_ISL_1461028	France/ARA-HCL021050966301/2021	2021-03-18	Europe	France	CNR Virus des Infections Respiratoires - France SUD	CNR Virus des Infections Respiratoires - France SUD	Antonin Bal et al
EPI_ISL_1461029	France/ARA-HCL021050974301/2021	2021-03-18	Europe	France	CNR Virus des Infections Respiratoires - France SUD	CNR Virus des Infections Respiratoires - France SUD	Antonin Bal et al
EPI_ISL_1461030	France/ARA-HCL021050976601/2021	2021-03-18	Europe	France	CNR Virus des Infections Respiratoires - France SUD	CNR Virus des Infections Respiratoires - France SUD	Antonin Bal et al
EPI_ISL_1461032	France/ARA-HCL021051012401/2021	2021-03-18	Europe	France	CNR Virus des Infections Respiratoires - France SUD	CNR Virus des Infections Respiratoires - France SUD	Antonin Bal et al
EPI_ISL_1461033	France/ARA-HCL021051131501/2021	2021-03-18	Europe	France	CENTRE HOSPITALIER PIERRE OUDOT	CNR Virus des Infections Respiratoires - France SUD	Antonin Bal et al
EPI_ISL_1461034	France/ARA-HCL021051229701/2021	2021-03-18	Europe	France	CNR Virus des Infections Respiratoires - France SUD	CNR Virus des Infections Respiratoires - France SUD	Antonin Bal et al
EPI_ISL_1461035	France/ARA-HCL021051244101/2021	2021-03-18	Europe	France	CNR Virus des Infections Respiratoires - France SUD	CNR Virus des Infections Respiratoires - France SUD	Antonin Bal et al
EPI_ISL_1461036	France/ARA-HCL021051267401/2021	2021-03-18	Europe	France	CNR Virus des Infections Respiratoires - France SUD	CNR Virus des Infections Respiratoires - France SUD	Antonin Bal et al
EPI_ISL_1461037	France/ARA-HCL021051272201/2021	2021-03-17	Europe	France	CENTRE HOSPITALIER ST JOSEPH ST LUC	CNR Virus des Infections Respiratoires - France SUD	Antonin Bal et al
EPI_ISL_1433834	France/ARA-HCL021051353201/2021	2021-03-15	Europe	France	CHU GRENOBLE	CNR Virus des Infections Respiratoires - France SUD	Antonin Bal et al
EPI_ISL_1461038	France/ARA-HCL021051354801/2021	2021-03-18	Europe	France	CNR Virus des Infections Respiratoires - France SUD	CNR Virus des Infections Respiratoires - France SUD	Antonin Bal et al
EPI_ISL_1433836	France/ARA-HCL021051355901/2021	2021-03-16	Europe	France	CHU ST ETIENNE HOPITAL NORD	CNR Virus des Infections Respiratoires - France SUD	Antonin Bal et al
EPI_ISL_1433839	France/ARA-HCL021051365201/2021	2021-03-15	Europe	France	CHU GRENOBLE	CNR Virus des Infections Respiratoires - France SUD	Antonin Bal et al
EPI_ISL_1461039	France/ARA-HCL021051368501/2021	2021-03-17	Europe	France	CENTRE HOSPITALIER LUCIEN HUSSEL	CNR Virus des Infections Respiratoires - France SUD	Antonin Bal et al
EPI_ISL_1433845	France/ARA-HCL021051374901/2021	2021-03-16	Europe	France	CHU GRENOBLE	CNR Virus des Infections Respiratoires - France SUD	Antonin Bal et al
EPI_ISL_1461040	France/ARA-HCL021051379201/2021	2021-03-18	Europe	France	CNR Virus des Infections Respiratoires - France SUD	CNR Virus des Infections Respiratoires - France SUD	Antonin Bal et al
EPI_ISL_1434188	France/ARA-HCL021051392601/2021	2021-03-16	Europe	France	CHU GRENOBLE	CNR Virus des Infections Respiratoires - France SUD	Antonin Bal et al
EPI_ISL_1433867	France/ARA-HCL021051411001/2021	2021-03-15	Europe	France	CHU GRENOBLE	CNR Virus des Infections Respiratoires - France SUD	Antonin Bal et al
EPI_ISL_1461041	France/ARA-HCL021051428501/2021	2021-03-17	Europe	France	CENTRE HOSPITALIER ST JOSEPH ST LUC	CNR Virus des Infections Respiratoires - France SUD	Antonin Bal et al
EPI_ISL_1434252	France/ARA-HCL021051439001/2021	2021-03-16	Europe	France	CHU GRENOBLE	CNR Virus des Infections Respiratoires - France SUD	Antonin Bal et al
EPI_ISL_1433875	France/ARA-HCL021051447501/2021	2021-03-15	Europe	France	CHU ST ETIENNE HOPITAL NORD	CNR Virus des Infections Respiratoires - France SUD	Antonin Bal et al
EPI_ISL_1461042	France/ARA-HCL021051448001/2021	2021-03-18	Europe	France	CNR Virus des Infections Respiratoires - France SUD	CNR Virus des Infections Respiratoires - France SUD	Antonin Bal et al
EPI_ISL_1461043	France/ARA-HCL021051448401/2021	2021-03-18	Europe	France	CNR Virus des Infections Respiratoires - France SUD	CNR Virus des Infections Respiratoires - France SUD	Antonin Bal et al
EPI_ISL_1461044	France/ARA-HCL021051448901/2021	2021-03-18	Europe	France	CNR Virus des Infections Respiratoires - France SUD	CNR Virus des Infections Respiratoires - France SUD	Antonin Bal et al
EPI_ISL_1461045	France/ARA-HCL021051450501/2021	2021-03-17	Europe	France	CENTRE HOSPITALIER PIERRE OUDOT	CNR Virus des Infections Respiratoires - France SUD	Antonin Bal et al
EPI_ISL_1457759	France/ARA-HCL021051479501/2021	2021-03-16	Europe	France	EPSILAB TALON VEZERONCE CURTIN	CNR Virus des Infections Respiratoires - France SUD	Antonin Bal et al
EPI_ISL_1434002	France/ARA-HCL021051482901/2021	2021-03-16	Europe	France	EPSILAB TALON VEZERONCE CURTIN	CNR Virus des Infections Respiratoires - France SUD	Antonin Bal et al
EPI_ISL_1433876	France/ARA-HCL021051484401/2021	2021-03-16	Europe	France	EPSILAB TALON VEZERONCE CURTIN	CNR Virus des Infections Respiratoires - France SUD	Antonin Bal et al
EPI_ISL_1434004	France/ARA-HCL021051486201/2021	2021-03-16	Europe	France	EPSILAB TALON VEZERONCE CURTIN	CNR Virus des Infections Respiratoires - France SUD	Antonin Bal et al
EPI_ISL_1434254	France/ARA-HCL021051487401/2021	2021-03-16	Europe	France	EPSILAB TALON VEZERONCE CURTIN	CNR Virus des Infections Respiratoires - France SUD	Antonin Bal et al
EPI_ISL_1434223	France/ARA-HCL021051489501/2021	2021-03-16	Europe	France	EPSILAB TALON VEZERONCE CURTIN	CNR Virus des Infections Respiratoires - France SUD	Antonin Bal et al
EPI_ISL_1433878	France/ARA-HCL021051491201/2021	2021-03-16	Europe	France	EPSILAB TALON VEZERONCE CURTIN	CNR Virus des Infections Respiratoires - France SUD	Antonin Bal et al
EPI_ISL_1434006	France/ARA-HCL021051492701/2021	2021-03-16	Europe	France	EPSILAB TALON VEZERONCE CURTIN	CNR Virus des Infections Respiratoires - France SUD	Antonin Bal et al
EPI_ISL_1434201	France/ARA-HCL021051499401/2021	2021-03-16	Europe	France	CH METROPOLE SAVOIE	CNR Virus des Infections Respiratoires - France SUD	Antonin Bal et al
EPI_ISL_1434008	France/ARA-HCL021051502601/2021	2021-03-16	Europe	France	DYOMEDEA SAUVEGARDE LYON	CNR Virus des Infections Respiratoires - France SUD	Antonin Bal et al
EPI_ISL_1434010	France/ARA-HCL021051505201/2021	2021-03-16	Europe	France	DYOMEDEA SAUVEGARDE LYON	CNR Virus des Infections Respiratoires - France SUD	Antonin Bal et al
EPI_ISL_1434256	France/ARA-HCL021051507701/2021	2021-03-16	Europe	France	DYOMEDEA SAUVEGARDE LYON	CNR Virus des Infections Respiratoires - France SUD	Antonin Bal et al
EPI_ISL_1457760	France/ARA-HCL021051509601/2021	2021-03-16	Europe	France	DYOMEDEA SAUVEGARDE LYON	CNR Virus des Infections Respiratoires - France SUD	Antonin Bal et al
EPI_ISL_1433880	France/ARA-HCL021051511801/2021	2021-03-16	Europe	France	DYOMEDEA SAUVEGARDE LYON	CNR Virus des Infections Respiratoires - France SUD	Antonin Bal et al
EPI_ISL_1433882	France/ARA-HCL021051513501/2021	2021-03-16	Europe	France	DYOMEDEA SAUVEGARDE LYON	CNR Virus des Infections Respiratoires - France SUD	Antonin Bal et al
EPI_ISL_1433884	France/ARA-HCL021051515401/2021	2021-03-16	Europe	France	DYOMEDEA SAUVEGARDE LYON	CNR Virus des Infections Respiratoires - France SUD	Antonin Bal et al
EPI_ISL_1434012	France/ARA-HCL021051517401/2021	2021-03-16	Europe	France	DYOMEDEA SAUVEGARDE LYON	CNR Virus des Infections Respiratoires - France SUD	Antonin Bal et al
EPI_ISL_1433886	France/ARA-HCL021051518101/2021	2021-03-16	Europe	France	DYOMEDEA SAUVEGARDE LYON	CNR Virus des Infections Respiratoires - France SUD	Antonin Bal et al
EPI_ISL_1434014	France/ARA-HCL021051529201/2021	2021-03-18	Europe	France	CH METROPOLE SAVOIE	CNR Virus des Infections Respiratoires - France SUD	Antonin Bal et al
EPI_ISL_1434257	France/ARA-HCL021051535601/2021	2021-03-18	Europe	France	CH METROPOLE SAVOIE	CNR Virus des Infections Respiratoires - France SUD	Antonin Bal et al
EPI_ISL_1434205	France/ARA-HCL021051543601/2021	2021-03-16	Europe	France	SELARL MIRIALIS CLUSES	CNR Virus des Infections Respiratoires - France SUD	Antonin Bal et al
EPI_ISL_1434259	France/ARA-HCL021051547201/2021	2021-03-16	Europe	France	SELARL MIRIALIS CLUSES	CNR Virus des Infections Respiratoires - France SUD	Antonin Bal et al
EPI_ISL_1434207	France/ARA-HCL021051549501/2021	2021-03-16	Europe	France	SELARL MIRIALIS CLUSES	CNR Virus des Infections Respiratoires - France SUD	Antonin Bal et al
EPI_ISL_1461046	France/ARA-HCL021051550001/2021	2021-03-18	Europe	France	CENTRE HOSPITALIER DU HAUT BUGEY	CNR Virus des Infections Respiratoires - France SUD	Antonin Bal et al
EPI_ISL_1433888	France/ARA-HCL021051551301/2021	2021-03-18	Europe	France	SELARL MIRIALIS CLUSES	CNR Virus des Infections Respiratoires - France SUD	Antonin Bal et al
EPI_ISL_1433890	France/ARA-HCL021051552301/2021	2021-03-16	Europe	France	SELARL MIRIALIS CLUSES	CNR Virus des Infections Respiratoires - France SUD	Antonin Bal et al
EPI_ISL_1461047	France/ARA-HCL021051554101/2021	2021-03-17	Europe	France	CENTRE HOSPITALIER DU HAUT BUGEY	CNR Virus des Infections Respiratoires - France SUD	Antonin Bal et al
EPI_ISL_1461048	France/ARA-HCL021051557701/2021	2021-03-17	Europe	France	CENTRE HOSPITALIER DU HAUT BUGEY	CNR Virus des Infections Respiratoires - France SUD	Antonin Bal et al
EPI_ISL_1434018	France/ARA-HCL021051561001/2021	2021-03-16	Europe	France	CHU CLERMONT FERRAND	CNR Virus des Infections Respiratoires - France SUD	Antonin Bal et al
EPI_ISL_1434021	France/ARA-HCL021051567901/2021	2021-03-16	Europe	France	CHU CLERMONT FERRAND	CNR Virus des Infections Respiratoires - France SUD	Antonin Bal et al
EPI_ISL_1433894	France/ARA-HCL021051576901/2021	2021-03-16	Europe	France	CHU CLERMONT FERRAND	CNR Virus des Infections Respiratoires - France SUD	Antonin Bal et al
EPI_ISL_1434025	France/ARA-HCL021051581601/2021	2021-03-16	Europe	France	CHU CLERMONT FERRAND	CNR Virus des Infections Respiratoires - France SUD	Antonin Bal et al
EPI_ISL_1434239	France/ARA-HCL021051584801/2021	2021-03-16	Europe	France	CHU CLERMONT FERRAND	CNR Virus des Infections Respiratoires - France SUD	Antonin Bal et al
EPI_ISL_1434029	France/ARA-HCL021051588601/2021	2021-03-15	Europe	France	CHU CLERMONT FERRAND	CNR Virus des Infections Respiratoires - France SUD	Antonin Bal et al
EPI_ISL_1434030	France/ARA-HCL021051591101/2021	2021-03-16	Europe	France	CHU CLERMONT FERRAND	CNR Virus des Infections Respiratoires - France SUD	Antonin Bal et al
EPI_ISL_1434035	France/ARA-HCL021051593501/2021	2021-03-16	Europe	France	CHU CLERMONT FERRAND	CNR Virus des Infections Respiratoires - France SUD	Antonin Bal et al
EPI_ISL_1434037	France/ARA-HCL021051595101/2021	2021-03-16	Europe	France	CHU CLERMONT FERRAND	CNR Virus des Infections Respiratoires - France SUD	Antonin Bal et al
EPI_ISL_1434039	France/ARA-HCL021051595901/2021	2021-03-16	Europe	France	DYOMEDEA SAUVEGARDE LYON	CNR Virus des Infections Respiratoires - France SUD	Antonin Bal et al
EPI_ISL_1434041	France/ARA-HCL021051597301/2021	2021-03-16	Europe	France	DYOMEDEA SAUVEGARDE LYON	CNR Virus des Infections Respiratoires - France SUD	Antonin Bal et al
EPI_ISL_1457762	France/ARA-HCL021051598001/2021	2021-03-16	Europe	France	SELARL MIRIALIS CLUSES	CNR Virus des Infections Respiratoires - France SUD	Antonin Bal et al
EPI_ISL_1434042	France/ARA-HCL021051598501/2021	2021-03-16	Europe	France	DYOMEDEA SAUVEGARDE LYON	CNR Virus des Infections Respiratoires - France SUD	Antonin Bal et al
EPI_ISL_1461049	France/ARA-HCL021051608101/2021	2021-03-18	Europe	France	CNR Virus des Infections Respiratoires - France SUD	CNR Virus des Infections Respiratoires - France SUD	Antonin Bal et al
EPI_ISL_1434209	France/ARA-HCL021051620901/2021	2021-03-16	Europe	France	SELARL MIRIALIS CLUSES	CNR Virus des Infections Respiratoires - France SUD	Antonin Bal et al
EPI_ISL_1457764	France/ARA-HCL021051632901/2021	2021-03-16	Europe	France	SELARL MIRIALIS CLUSES	CNR Virus des Infections Respiratoires - France SUD	Antonin Bal et al
EPI_ISL_1434211	France/ARA-HCL021051636801/2021	2021-03-16	Europe	France	SELARL MIRIALIS CLUSES	CNR Virus des Infections Respiratoires - France SUD	Antonin Bal et al
EPI_ISL_1433898	France/ARA-HCL021051639301/2021	2021-03-16	Europe	France	SELARL MIRIALIS CLUSES	CNR Virus des Infections Respiratoires - France SUD	Antonin Bal et al
EPI_ISL_1434213	France/ARA-HCL021051644001/2021	2021-03-16	Europe	France	SELARL MIRIALIS CLUSES	CNR Virus des Infections Respiratoires - France SUD	Antonin Bal et al
EPI_ISL_1434046	France/ARA-HCL021051647101/2021	2021-03-16	Europe	France	DYOMEDEA SAUVEGARDE LYON	CNR Virus des Infections Respiratoires - France SUD	Antonin Bal et al
EPI_ISL_1433902	France/ARA-HCL021051652401/2021	2021-03-18	Europe	France	SELARL MIRIALIS CLUSES	CNR Virus des Infections Respiratoires - France SUD	Antonin Bal et al
EPI_ISL_1433904	France/ARA-HCL021051654001/2021	2021-03-18	Europe	France	SELARL MIRIALIS CLUSES	CNR Virus des Infections Respiratoires - France SUD	Antonin Bal et al
EPI_ISL_1433801	France/ARA-HCL021051657301/2021	2021-03-16	Europe	France	SELARL MIRIALIS CLUSES	CNR Virus des Infections Respiratoires - France SUD	Antonin Bal et al
EPI_ISL_1434262	France/ARA-HCL021051660501/2021	2021-03-16	Europe	France	SELARL MIRIALIS CLUSES	CNR Virus des Infections Respiratoires - France SUD	Antonin Bal et al
EPI_ISL_1433909	France/ARA-HCL021051661501/2021	2021-03-16	Europe	France	DYOMEDEA SAUVEGARDE LYON	CNR Virus des Infections Respiratoires - France SUD	Antonin Bal et al
EPI_ISL_1434231	France/ARA-HCL021051663101/2021	2021-03-16	Europe	France	SELARL MIRIALIS CLUSES	CNR Virus des Infections Respiratoires - France SUD	Antonin Bal et al
EPI_ISL_1434049	France/ARA-HCL021051664801/2021	2021-03-16	Europe	France	DYOMEDEA SAUVEGARDE LYON	CNR Virus des Infections Respiratoires - France SUD	Antonin Bal et al
EPI_ISL_1433818	France/ARA-HCL021051664901/2021	2021-03-16	Europe	France	SELARL MIRIALIS CLUSES	CNR Virus des Infections Respiratoires - France SUD	Antonin Bal et al
EPI_ISL_1434051	France/ARA-HCL021051666701/2021	2021-03-16	Europe	France	DYOMEDEA SAUVEGARDE LYON	CNR Virus des Infections Respiratoires - France SUD	Antonin Bal et al
EPI_ISL_1433914	France/ARA-HCL021051668501/2021	2021-03-16	Europe	France	SELARL MIRIALIS CLUSES	CNR Virus des Infections Respiratoires - France SUD	Antonin Bal et al
EPI_ISL_1434053	France/ARA-HCL021051669101/2021	2021-03-16	Europe	France	DYOMEDEA SAUVEGARDE LYON	CNR Virus des Infections Respiratoires - France SUD	Antonin Bal et al
EPI_ISL_1434215	France/ARA-HCL021051671101/2021	2021-03-16	Europe	France	SELARL MIRIALIS CLUSES	CNR Virus des Infections Respiratoires - France SUD	Antonin Bal et al
EPI_ISL_1434055	France/ARA-HCL021051671801/2021	2021-03-16	Europe	France	DYOMEDEA SAUVEGARDE LYON	CNR Virus des Infections Respiratoires - France SUD	Antonin Bal et al
EPI_ISL_1461050	France/ARA-HCL021051673001/2021	2021-03-18	Europe	France	CNR Virus des Infections Respiratoires - France SUD	CNR Virus des Infections Respiratoires - France SUD	Antonin Bal et al
EPI_ISL_1434057	France/ARA-HCL021051675001/2021	2021-03-16	Europe	France	DYOMEDEA SAUVEGARDE LYON	CNR Virus des Infections Respiratoires - France SUD	Antonin Bal et al
EPI_ISL_1434059	France/ARA-HCL021051677901/2021	2021-03-16	Europe	France	DYOMEDEA SAUVEGARDE LYON	CNR Virus des Infections Respiratoires - France SUD	Antonin Bal et al
EPI_ISL_1461051	France/ARA-HCL021051682801/2021	2021-03-18	Europe	France	CNR Virus des Infections Respiratoires - France SUD	CNR Virus des Infections Respiratoires - France SUD	Antonin Bal et al
EPI_ISL_1461053	France/ARA-HCL021051693901/2021	2021-03-18	Europe	France	CNR Virus des Infections Respiratoires - France SUD	CNR Virus des Infections Respiratoires - France SUD	Antonin Bal et al
EPI_ISL_1457766	France/ARA-HCL021051703001/2021	2021-03-16	Europe	France	SELARL MIRIALIS CLUSES	CNR Virus des Infections Respiratoires - France SUD	Antonin Bal et al
EPI_ISL_1433919	France/ARA-HCL021051704201/2021	2021-03-18	Europe	France	SELARL MIRIALIS CLUSES	CNR Virus des Infections Respiratoires - France SUD	Antonin Bal et al
EPI_ISL_1457767	France/ARA-HCL021051705501/2021	2021-03-16	Europe	France	SELARL MIRIALIS CLUSES	CNR Virus des Infections Respiratoires - France SUD	Antonin Bal et al
EPI_ISL_1434061	France/ARA-HCL021051707001/2021	2021-03-16	Europe	France	SELARL MIRIALIS CLUSES	CNR Virus des Infections Respiratoires - France SUD	Antonin Bal et al
EPI_ISL_1433921	France/ARA-HCL021051707901/2021	2021-03-16	Europe	France	SELARL MIRIALIS CLUSES	CNR Virus des Infections Respiratoires - France SUD	Antonin Bal et al
EPI_ISL_1433923	France/ARA-HCL021051708801/2021	2021-03-16	Europe	France	SELARL MIRIALIS CLUSES	CNR Virus des Infections Respiratoires - France SUD	Antonin Bal et al
EPI_ISL_1461055	France/ARA-HCL021051715701/2021	2021-03-18	Europe	France	CNR Virus des Infections Respiratoires - France SUD	CNR Virus des Infections Respiratoires - France SUD	Antonin Bal et al
EPI_ISL_1461056	France/ARA-HCL021051727301/2021	2021-03-18	Europe	France	CENTRE HOSPITALIER DE BOURG EN BRESSE	CNR Virus des Infections Respiratoires - France SUD	Antonin Bal et al
EPI_ISL_1461057	France/ARA-HCL021051728401/2021	2021-03-18	Europe	France	CNR Virus des Infections Respiratoires - France SUD	CNR Virus des Infections Respiratoires - France SUD	Antonin Bal et al
EPI_ISL_1461058	France/ARA-HCL021051729301/2021	2021-03-17	Europe	France	CENTRE HOSPITALIER DE BOURG EN BRESSE	CNR Virus des Infections Respiratoires - France SUD	Antonin Bal et al
EPI_ISL_1461059	France/ARA-HCL021051739901/2021	2021-03-18	Europe	France	CNR Virus des Infections Respiratoires - France SUD	CNR Virus des Infections Respiratoires - France SUD	Antonin Bal et al
EPI_ISL_1461060	France/ARA-HCL021051747301/2021	2021-03-18	Europe	France	CNR Virus des Infections Respiratoires - France SUD	CNR Virus des Infections Respiratoires - France SUD	Antonin Bal et al
EPI_ISL_1433935	France/ARA-HCL021051749801/2021	2021-03-16	Europe	France	CH MOULINS YZEURE	CNR Virus des Infections Respiratoires - France SUD	Antonin Bal et al
EPI_ISL_1434077	France/ARA-HCL021051751401/2021	2021-03-16	Europe	France	CH MOULINS YZEURE	CNR Virus des Infections Respiratoires - France SUD	Antonin Bal et al
EPI_ISL_1433937	France/ARA-HCL021051751801/2021	2021-03-16	Europe	France	CH MOULINS YZEURE	CNR Virus des Infections Respiratoires - France SUD	Antonin Bal et al
EPI_ISL_1461061	France/ARA-HCL021051753901/2021	2021-03-18	Europe	France	CNR Virus des Infections Respiratoires - France SUD	CNR Virus des Infections Respiratoires - France SUD	Antonin Bal et al
EPI_ISL_1461062	France/ARA-HCL021051758401/2021	2021-03-18	Europe	France	CNR Virus des Infections Respiratoires - France SUD	CNR Virus des Infections Respiratoires - France SUD	Antonin Bal et al
EPI_ISL_1434079	France/ARA-HCL021051770401/2021	2021-03-18	Europe	France	DYOMEDEA SAUVEGARDE LYON	CNR Virus des Infections Respiratoires - France SUD	Antonin Bal et al
EPI_ISL_1434081	France/ARA-HCL021051770601/2021	2021-03-16	Europe	France	DYOMEDEA SAUVEGARDE LYON	CNR Virus des Infections Respiratoires - France SUD	Antonin Bal et al
EPI_ISL_1434266	France/ARA-HCL021051770801/2021	2021-03-18	Europe	France	DYOMEDEA SAUVEGARDE LYON	CNR Virus des Infections Respiratoires - France SUD	Antonin Bal et al
EPI_ISL_1434083	France/ARA-HCL021051771201/2021	2021-03-16	Europe	France	DYOMEDEA SAUVEGARDE LYON	CNR Virus des Infections Respiratoires - France SUD	Antonin Bal et al
EPI_ISL_1434085	France/ARA-HCL021051771301/2021	2021-03-16	Europe	France	DYOMEDEA SAUVEGARDE LYON	CNR Virus des Infections Respiratoires - France SUD	Antonin Bal et al
EPI_ISL_1434217	France/ARA-HCL021051771601/2021	2021-03-18	Europe	France	DYOMEDEA SAUVEGARDE LYON	CNR Virus des Infections Respiratoires - France SUD	Antonin Bal et al
EPI_ISL_1433939	France/ARA-HCL021051772001/2021	2021-03-16	Europe	France	DYOMEDEA SAUVEGARDE LYON	CNR Virus des Infections Respiratoires - France SUD	Antonin Bal et al
EPI_ISL_1433941	France/ARA-HCL021051772401/2021	2021-03-16	Europe	France	DYOMEDEA SAUVEGARDE LYON	CNR Virus des Infections Respiratoires - France SUD	Antonin Bal et al
EPI_ISL_1434087	France/ARA-HCL021051772501/2021	2021-03-16	Europe	France	DYOMEDEA SAUVEGARDE LYON	CNR Virus des Infections Respiratoires - France SUD	Antonin Bal et al
EPI_ISL_1434089	France/ARA-HCL021051772601/2021	2021-03-16	Europe	France	DYOMEDEA SAUVEGARDE LYON	CNR Virus des Infections Respiratoires - France SUD	Antonin Bal et al
EPI_ISL_1434091	France/ARA-HCL021051772701/2021	2021-03-16	Europe	France	DYOMEDEA SAUVEGARDE LYON	CNR Virus des Infections Respiratoires - France SUD	Antonin Bal et al
EPI_ISL_1434093	France/ARA-HCL021051772901/2021	2021-03-16	Europe	France	DYOMEDEA SAUVEGARDE LYON	CNR Virus des Infections Respiratoires - France SUD	Antonin Bal et al
EPI_ISL_1434095	France/ARA-HCL021051773101/2021	2021-03-16	Europe	France	DYOMEDEA SAUVEGARDE LYON	CNR Virus des Infections Respiratoires - France SUD	Antonin Bal et al
EPI_ISL_1434098	France/ARA-HCL021051773201/2021	2021-03-16	Europe	France	DYOMEDEA SAUVEGARDE LYON	CNR Virus des Infections Respiratoires - France SUD	Antonin Bal et al
EPI_ISL_1433806	France/ARA-HCL021051773401/2021	2021-03-16	Europe	France	DYOMEDEA SAUVEGARDE LYON	CNR Virus des Infections Respiratoires - France SUD	Antonin Bal et al
EPI_ISL_1434099	France/ARA-HCL021051773501/2021	2021-03-16	Europe	France	DYOMEDEA SAUVEGARDE LYON	CNR Virus des Infections Respiratoires - France SUD	Antonin Bal et al
EPI_ISL_1434101	France/ARA-HCL021051773701/2021	2021-03-16	Europe	France	DYOMEDEA SAUVEGARDE LYON	CNR Virus des Infections Respiratoires - France SUD	Antonin Bal et al
EPI_ISL_1434268	France/ARA-HCL021051773901/2021	2021-03-16	Europe	France	DYOMEDEA SAUVEGARDE LYON	CNR Virus des Infections Respiratoires - France SUD	Antonin Bal et al
EPI_ISL_1434103	France/ARA-HCL021051774001/2021	2021-03-16	Europe	France	DYOMEDEA SAUVEGARDE LYON	CNR Virus des Infections Respiratoires - France SUD	Antonin Bal et al
EPI_ISL_1457768	France/ARA-HCL021051774101/2021	2021-03-16	Europe	France	DYOMEDEA SAUVEGARDE LYON	CNR Virus des Infections Respiratoires - France SUD	Antonin Bal et al
EPI_ISL_1434105	France/ARA-HCL021051774301/2021	2021-03-16	Europe	France	DYOMEDEA SAUVEGARDE LYON	CNR Virus des Infections Respiratoires - France SUD	Antonin Bal et al
EPI_ISL_1433943	France/ARA-HCL021051774401/2021	2021-03-16	Europe	France	DYOMEDEA SAUVEGARDE LYON	CNR Virus des Infections Respiratoires - France SUD	Antonin Bal et al
EPI_ISL_1434107	France/ARA-HCL021051774601/2021	2021-03-16	Europe	France	DYOMEDEA SAUVEGARDE LYON	CNR Virus des Infections Respiratoires - France SUD	Antonin Bal et al
EPI_ISL_1457769	France/ARA-HCL021051775001/2021	2021-03-16	Europe	France	DYOMEDEA SAUVEGARDE LYON	CNR Virus des Infections Respiratoires - France SUD	Antonin Bal et al
EPI_ISL_1434109	France/ARA-HCL021051775201/2021	2021-03-16	Europe	France	DYOMEDEA SAUVEGARDE LYON	CNR Virus des Infections Respiratoires - France SUD	Antonin Bal et al
EPI_ISL_1434111	France/ARA-HCL021051775601/2021	2021-03-16	Europe	France	DYOMEDEA SAUVEGARDE LYON	CNR Virus des Infections Respiratoires - France SUD	Antonin Bal et al
EPI_ISL_1433945	France/ARA-HCL021051775701/2021	2021-03-16	Europe	France	DYOMEDEA SAUVEGARDE LYON	CNR Virus des Infections Respiratoires - France SUD	Antonin Bal et al
EPI_ISL_1434112	France/ARA-HCL021051776101/2021	2021-03-16	Europe	France	DYOMEDEA SAUVEGARDE LYON	CNR Virus des Infections Respiratoires - France SUD	Antonin Bal et al
EPI_ISL_1433947	France/ARA-HCL021051776401/2021	2021-03-16	Europe	France	DYOMEDEA SAUVEGARDE LYON	CNR Virus des Infections Respiratoires - France SUD	Antonin Bal et al
EPI_ISL_1434115	France/ARA-HCL021051776701/2021	2021-03-16	Europe	France	DYOMEDEA SAUVEGARDE LYON	CNR Virus des Infections Respiratoires - France SUD	Antonin Bal et al
EPI_ISL_1434116	France/ARA-HCL021051777501/2021	2021-03-16	Europe	France	DYOMEDEA SAUVEGARDE LYON	CNR Virus des Infections Respiratoires - France SUD	Antonin Bal et al
EPI_ISL_1434118	France/ARA-HCL021051778101/2021	2021-03-16	Europe	France	DYOMEDEA SAUVEGARDE LYON	CNR Virus des Infections Respiratoires - France SUD	Antonin Bal et al
EPI_ISL_1433949	France/ARA-HCL021051779001/2021	2021-03-16	Europe	France	DYOMEDEA SAUVEGARDE LYON	CNR Virus des Infections Respiratoires - France SUD	Antonin Bal et al
EPI_ISL_1434120	France/ARA-HCL021051779401/2021	2021-03-16	Europe	France	DYOMEDEA SAUVEGARDE LYON	CNR Virus des Infections Respiratoires - France SUD	Antonin Bal et al
EPI_ISL_1434122	France/ARA-HCL021051779601/2021	2021-03-16	Europe	France	DYOMEDEA SAUVEGARDE LYON	CNR Virus des Infections Respiratoires - France SUD	Antonin Bal et al
EPI_ISL_1433808	France/ARA-HCL021051779801/2021	2021-03-16	Europe	France	DYOMEDEA SAUVEGARDE LYON	CNR Virus des Infections Respiratoires - France SUD	Antonin Bal et al
EPI_ISL_1434124	France/ARA-HCL021051780301/2021	2021-03-16	Europe	France	DYOMEDEA SAUVEGARDE LYON	CNR Virus des Infections Respiratoires - France SUD	Antonin Bal et al
EPI_ISL_1433951	France/ARA-HCL021051781001/2021	2021-03-16	Europe	France	DYOMEDEA SAUVEGARDE LYON	CNR Virus des Infections Respiratoires - France SUD	Antonin Bal et al
EPI_ISL_1433953	France/ARA-HCL021051781201/2021	2021-03-16	Europe	France	DYOMEDEA SAUVEGARDE LYON	CNR Virus des Infections Respiratoires - France SUD	Antonin Bal et al
EPI_ISL_1433803	France/ARA-HCL021051781501/2021	2021-03-16	Europe	France	DYOMEDEA SAUVEGARDE LYON	CNR Virus des Infections Respiratoires - France SUD	Antonin Bal et al
EPI_ISL_1434126	France/ARA-HCL021051781901/2021	2021-03-16	Europe	France	DYOMEDEA SAUVEGARDE LYON	CNR Virus des Infections Respiratoires - France SUD	Antonin Bal et al
EPI_ISL_1434128	France/ARA-HCL021051782101/2021	2021-03-16	Europe	France	DYOMEDEA SAUVEGARDE LYON	CNR Virus des Infections Respiratoires - France SUD	Antonin Bal et al
EPI_ISL_1434129	France/ARA-HCL021051782301/2021	2021-03-16	Europe	France	DYOMEDEA SAUVEGARDE LYON	CNR Virus des Infections Respiratoires - France SUD	Antonin Bal et al
EPI_ISL_1434132	France/ARA-HCL021051782501/2021	2021-03-16	Europe	France	DYOMEDEA SAUVEGARDE LYON	CNR Virus des Infections Respiratoires - France SUD	Antonin Bal et al
EPI_ISL_1434134	France/ARA-HCL021051782801/2021	2021-03-16	Europe	France	DYOMEDEA SAUVEGARDE LYON	CNR Virus des Infections Respiratoires - France SUD	Antonin Bal et al
EPI_ISL_1433955	France/ARA-HCL021051783001/2021	2021-03-16	Europe	France	DYOMEDEA SAUVEGARDE LYON	CNR Virus des Infections Respiratoires - France SUD	Antonin Bal et al
EPI_ISL_1433957	France/ARA-HCL021051783901/2021	2021-03-16	Europe	France	DYOMEDEA SAUVEGARDE LYON	CNR Virus des Infections Respiratoires - France SUD	Antonin Bal et al
EPI_ISL_1434136	France/ARA-HCL021051784301/2021	2021-03-16	Europe	France	DYOMEDEA SAUVEGARDE LYON	CNR Virus des Infections Respiratoires - France SUD	Antonin Bal et al
EPI_ISL_1434138	France/ARA-HCL021051784601/2021	2021-03-16	Europe	France	DYOMEDEA SAUVEGARDE LYON	CNR Virus des Infections Respiratoires - France SUD	Antonin Bal et al
EPI_ISL_1433810	France/ARA-HCL021051784701/2021	2021-03-16	Europe	France	DYOMEDEA SAUVEGARDE LYON	CNR Virus des Infections Respiratoires - France SUD	Antonin Bal et al
EPI_ISL_1434237	France/ARA-HCL021051785401/2021	2021-03-16	Europe	France	DYOMEDEA SAUVEGARDE LYON	CNR Virus des Infections Respiratoires - France SUD	Antonin Bal et al
EPI_ISL_1434140	France/ARA-HCL021051786001/2021	2021-03-16	Europe	France	DYOMEDEA SAUVEGARDE LYON	CNR Virus des Infections Respiratoires - France SUD	Antonin Bal et al
EPI_ISL_1434142	France/ARA-HCL021051786301/2021	2021-03-16	Europe	France	DYOMEDEA SAUVEGARDE LYON	CNR Virus des Infections Respiratoires - France SUD	Antonin Bal et al
EPI_ISL_1433981	France/ARA-HCL021051786601/2021	2021-03-16	Europe	France	DYOMEDEA SAUVEGARDE LYON	CNR Virus des Infections Respiratoires - France SUD	Antonin Bal et al
EPI_ISL_1433958	France/ARA-HCL021051793101/2021	2021-03-16	Europe	France	UNILIANS DECINES	CNR Virus des Infections Respiratoires - France SUD	Antonin Bal et al
EPI_ISL_1457770	France/ARA-HCL021051794401/2021	2021-03-16	Europe	France	UNILIANS DECINES	CNR Virus des Infections Respiratoires - France SUD	Antonin Bal et al
EPI_ISL_1434144	France/ARA-HCL021051794501/2021	2021-03-16	Europe	France	UNILIANS DECINES	CNR Virus des Infections Respiratoires - France SUD	Antonin Bal et al
EPI_ISL_1434146	France/ARA-HCL021051794701/2021	2021-03-16	Europe	France	UNILIANS DECINES	CNR Virus des Infections Respiratoires - France SUD	Antonin Bal et al
EPI_ISL_1434147	France/ARA-HCL021051794901/2021	2021-03-16	Europe	France	UNILIANS DECINES	CNR Virus des Infections Respiratoires - France SUD	Antonin Bal et al
EPI_ISL_1434150	France/ARA-HCL021051795001/2021	2021-03-16	Europe	France	UNILIANS DECINES	CNR Virus des Infections Respiratoires - France SUD	Antonin Bal et al
EPI_ISL_1433960	France/ARA-HCL021051795101/2021	2021-03-16	Europe	France	UNILIANS DECINES	CNR Virus des Infections Respiratoires - France SUD	Antonin Bal et al
EPI_ISL_1461063	France/ARA-HCL021051795501/2021	2021-03-19	Europe	France	CNR Virus des Infections Respiratoires - France SUD	CNR Virus des Infections Respiratoires - France SUD	Antonin Bal et al
EPI_ISL_1433962	France/ARA-HCL021051796801/2021	2021-03-16	Europe	France	UNILIANS DECINES	CNR Virus des Infections Respiratoires - France SUD	Antonin Bal et al
EPI_ISL_1434152	France/ARA-HCL021051796901/2021	2021-03-16	Europe	France	UNILIANS DECINES	CNR Virus des Infections Respiratoires - France SUD	Antonin Bal et al
EPI_ISL_1433964	France/ARA-HCL021051797201/2021	2021-03-16	Europe	France	UNILIANS DECINES	CNR Virus des Infections Respiratoires - France SUD	Antonin Bal et al
EPI_ISL_1434154	France/ARA-HCL021051797401/2021	2021-03-16	Europe	France	UNILIANS DECINES	CNR Virus des Infections Respiratoires - France SUD	Antonin Bal et al
EPI_ISL_1433966	France/ARA-HCL021051797601/2021	2021-03-16	Europe	France	UNILIANS DECINES	CNR Virus des Infections Respiratoires - France SUD	Antonin Bal et al
EPI_ISL_1434156	France/ARA-HCL021051797901/2021	2021-03-16	Europe	France	UNILIANS DECINES	CNR Virus des Infections Respiratoires - France SUD	Antonin Bal et al
EPI_ISL_1434158	France/ARA-HCL021051799001/2021	2021-03-16	Europe	France	UNILIANS DECINES	CNR Virus des Infections Respiratoires - France SUD	Antonin Bal et al
EPI_ISL_1434160	France/ARA-HCL021051799301/2021	2021-03-16	Europe	France	UNILIANS DECINES	CNR Virus des Infections Respiratoires - France SUD	Antonin Bal et al
EPI_ISL_1434163	France/ARA-HCL021051799401/2021	2021-03-16	Europe	France	UNILIANS DECINES	CNR Virus des Infections Respiratoires - France SUD	Antonin Bal et al
EPI_ISL_1433967	France/ARA-HCL021051799501/2021	2021-03-16	Europe	France	UNILIANS DECINES	CNR Virus des Infections Respiratoires - France SUD	Antonin Bal et al
EPI_ISL_1434165	France/ARA-HCL021051799701/2021	2021-03-16	Europe	France	UNILIANS DECINES	CNR Virus des Infections Respiratoires - France SUD	Antonin Bal et al
EPI_ISL_1434167	France/ARA-HCL021051799801/2021	2021-03-16	Europe	France	UNILIANS DECINES	CNR Virus des Infections Respiratoires - France SUD	Antonin Bal et al
EPI_ISL_1434169	France/ARA-HCL021051800001/2021	2021-03-16	Europe	France	UNILIANS DECINES	CNR Virus des Infections Respiratoires - France SUD	Antonin Bal et al
EPI_ISL_1434171	France/ARA-HCL021051800201/2021	2021-03-16	Europe	France	UNILIANS DECINES	CNR Virus des Infections Respiratoires - France SUD	Antonin Bal et al
EPI_ISL_1433969	France/ARA-HCL021051800301/2021	2021-03-16	Europe	France	UNILIANS DECINES	CNR Virus des Infections Respiratoires - France SUD	Antonin Bal et al
EPI_ISL_1433972	France/ARA-HCL021051800501/2021	2021-03-16	Europe	France	UNILIANS DECINES	CNR Virus des Infections Respiratoires - France SUD	Antonin Bal et al
EPI_ISL_1433812	France/ARA-HCL021051800701/2021	2021-03-16	Europe	France	UNILIANS DECINES	CNR Virus des Infections Respiratoires - France SUD	Antonin Bal et al
EPI_ISL_1434270	France/ARA-HCL021051800801/2021	2021-03-16	Europe	France	UNILIANS DECINES	CNR Virus des Infections Respiratoires - France SUD	Antonin Bal et al
EPI_ISL_1434172	France/ARA-HCL021051800901/2021	2021-03-16	Europe	France	UNILIANS DECINES	CNR Virus des Infections Respiratoires - France SUD	Antonin Bal et al
EPI_ISL_1434174	France/ARA-HCL021051801101/2021	2021-03-16	Europe	France	UNILIANS DECINES	CNR Virus des Infections Respiratoires - France SUD	Antonin Bal et al
EPI_ISL_1433974	France/ARA-HCL021051801301/2021	2021-03-16	Europe	France	UNILIANS DECINES	CNR Virus des Infections Respiratoires - France SUD	Antonin Bal et al
EPI_ISL_1434176	France/ARA-HCL021051801601/2021	2021-03-16	Europe	France	UNILIANS DECINES	CNR Virus des Infections Respiratoires - France SUD	Antonin Bal et al
EPI_ISL_1433976	France/ARA-HCL021051801901/2021	2021-03-16	Europe	France	UNILIANS DECINES	CNR Virus des Infections Respiratoires - France SUD	Antonin Bal et al
EPI_ISL_1434178	France/ARA-HCL021051802201/2021	2021-03-16	Europe	France	UNILIANS DECINES	CNR Virus des Infections Respiratoires - France SUD	Antonin Bal et al
EPI_ISL_1433977	France/ARA-HCL021051802601/2021	2021-03-16	Europe	France	UNILIANS DECINES	CNR Virus des Infections Respiratoires - France SUD	Antonin Bal et al
EPI_ISL_1434180	France/ARA-HCL021051803101/2021	2021-03-16	Europe	France	UNILIANS DECINES	CNR Virus des Infections Respiratoires - France SUD	Antonin Bal et al
EPI_ISL_1433979	France/ARA-HCL021051803601/2021	2021-03-16	Europe	France	UNILIANS DECINES	CNR Virus des Infections Respiratoires - France SUD	Antonin Bal et al
EPI_ISL_1434182	France/ARA-HCL021051804001/2021	2021-03-19	Europe	France	UNILIANS DECINES	CNR Virus des Infections Respiratoires - France SUD	Antonin Bal et al
EPI_ISL_1434184	France/ARA-HCL021051804101/2021	2021-03-16	Europe	France	UNILIANS DECINES	CNR Virus des Infections Respiratoires - France SUD	Antonin Bal et al
EPI_ISL_1434272	France/ARA-HCL021051804201/2021	2021-03-16	Europe	France	UNILIANS DECINES	CNR Virus des Infections Respiratoires - France SUD	Antonin Bal et al
EPI_ISL_1461064	France/ARA-HCL021051805201/2021	2021-03-19	Europe	France	CNR Virus des Infections Respiratoires - France SUD	CNR Virus des Infections Respiratoires - France SUD	Antonin Bal et al
EPI_ISL_1461065	France/ARA-HCL021051810501/2021	2021-03-19	Europe	France	CNR Virus des Infections Respiratoires - France SUD	CNR Virus des Infections Respiratoires - France SUD	Antonin Bal et al
EPI_ISL_1461066	France/ARA-HCL021051894701/2021	2021-03-19	Europe	France	CNR Virus des Infections Respiratoires - France SUD	CNR Virus des Infections Respiratoires - France SUD	Antonin Bal et al
EPI_ISL_1461067	France/ARA-HCL021051901701/2021	2021-03-19	Europe	France	CNR Virus des Infections Respiratoires - France SUD	CNR Virus des Infections Respiratoires - France SUD	Antonin Bal et al
EPI_ISL_1461069	France/ARA-HCL021051921401/2021	2021-03-19	Europe	France	CNR Virus des Infections Respiratoires - France SUD	CNR Virus des Infections Respiratoires - France SUD	Antonin Bal et al
EPI_ISL_1461070	France/ARA-HCL021051959001/2021	2021-03-19	Europe	France	CNR Virus des Infections Respiratoires - France SUD	CNR Virus des Infections Respiratoires - France SUD	Antonin Bal et al
EPI_ISL_1526073	France/ARA-HCL021052015501/2021	2021-03-19	Europe	France	CNR Virus des Infections Respiratoires - France SUD	CNR Virus des Infections Respiratoires - France SUD	Antonin Bal et al
EPI_ISL_1461072	France/ARA-HCL021052115601/2021	2021-03-18	Europe	France	CENTRE HOSPITALIER ST JOSEPH ST LUC	CNR Virus des Infections Respiratoires - France SUD	Antonin Bal et al
EPI_ISL_1461073	France/ARA-HCL021052119501/2021	2021-03-19	Europe	France	CH GIVORS	CNR Virus des Infections Respiratoires - France SUD	Antonin Bal et al
EPI_ISL_1461075	France/ARA-HCL021052202201/2021	2021-03-19	Europe	France	CNR Virus des Infections Respiratoires - France SUD	CNR Virus des Infections Respiratoires - France SUD	Antonin Bal et al
EPI_ISL_1461076	France/ARA-HCL021052204901/2021	2021-03-19	Europe	France	CNR Virus des Infections Respiratoires - France SUD	CNR Virus des Infections Respiratoires - France SUD	Antonin Bal et al
EPI_ISL_1461077	France/ARA-HCL021052217101/2021	2021-03-16	Europe	France	MEDIPOLE CHALLES LES EAUX	CNR Virus des Infections Respiratoires - France SUD	Antonin Bal et al
EPI_ISL_1461078	France/ARA-HCL021052217601/2021	2021-03-12	Europe	France	BIOMNIS LYON	CNR Virus des Infections Respiratoires - France SUD	Antonin Bal et al
EPI_ISL_1461079	France/ARA-HCL021052220801/2021	2021-03-16	Europe	France	MEDIPOLE CHALLES LES EAUX	CNR Virus des Infections Respiratoires - France SUD	Antonin Bal et al
EPI_ISL_1461080	France/ARA-HCL021052221701/2021	2021-03-12	Europe	France	BIOMNIS LYON	CNR Virus des Infections Respiratoires - France SUD	Antonin Bal et al
EPI_ISL_1461081	France/ARA-HCL021052223301/2021	2021-03-16	Europe	France	MEDIPOLE CHALLES LES EAUX	CNR Virus des Infections Respiratoires - France SUD	Antonin Bal et al
EPI_ISL_1461082	France/ARA-HCL021052223501/2021	2021-03-12	Europe	France	BIOMNIS LYON	CNR Virus des Infections Respiratoires - France SUD	Antonin Bal et al
EPI_ISL_1461083	France/ARA-HCL021052225501/2021	2021-03-16	Europe	France	MEDIPOLE CHALLES LES EAUX	CNR Virus des Infections Respiratoires - France SUD	Antonin Bal et al
EPI_ISL_1461084	France/ARA-HCL021052227801/2021	2021-03-16	Europe	France	MEDIPOLE CHALLES LES EAUX	CNR Virus des Infections Respiratoires - France SUD	Antonin Bal et al
EPI_ISL_1526076	France/ARA-HCL021052228701/2021	2021-03-19	Europe	France	CNR Virus des Infections Respiratoires - France SUD	CNR Virus des Infections Respiratoires - France SUD	Antonin Bal et al
EPI_ISL_1461085	France/ARA-HCL021052228901/2021	2021-03-12	Europe	France	BIOMNIS LYON	CNR Virus des Infections Respiratoires - France SUD	Antonin Bal et al
EPI_ISL_1461086	France/ARA-HCL021052230001/2021	2021-03-16	Europe	France	MEDIPOLE CHALLES LES EAUX	CNR Virus des Infections Respiratoires - France SUD	Antonin Bal et al
EPI_ISL_1461087	France/ARA-HCL021052231001/2021	2021-03-12	Europe	France	BIOMNIS LYON	CNR Virus des Infections Respiratoires - France SUD	Antonin Bal et al
EPI_ISL_1461088	France/ARA-HCL021052232001/2021	2021-03-16	Europe	France	MEDIPOLE CHALLES LES EAUX	CNR Virus des Infections Respiratoires - France SUD	Antonin Bal et al
EPI_ISL_1461089	France/ARA-HCL021052233301/2021	2021-03-12	Europe	France	BIOMNIS LYON	CNR Virus des Infections Respiratoires - France SUD	Antonin Bal et al
EPI_ISL_1461090	France/ARA-HCL021052233901/2021	2021-03-16	Europe	France	MEDIPOLE CHALLES LES EAUX	CNR Virus des Infections Respiratoires - France SUD	Antonin Bal et al
EPI_ISL_1461091	France/ARA-HCL021052235401/2021	2021-03-12	Europe	France	BIOMNIS LYON	CNR Virus des Infections Respiratoires - France SUD	Antonin Bal et al
EPI_ISL_1461092	France/ARA-HCL021052238001/2021	2021-03-12	Europe	France	BIOMNIS LYON	CNR Virus des Infections Respiratoires - France SUD	Antonin Bal et al
EPI_ISL_1461093	France/ARA-HCL021052239301/2021	2021-03-16	Europe	France	MEDIPOLE CHALLES LES EAUX	CNR Virus des Infections Respiratoires - France SUD	Antonin Bal et al
EPI_ISL_1461095	France/ARA-HCL021052241001/2021	2021-03-16	Europe	France	MEDIPOLE CHALLES LES EAUX	CNR Virus des Infections Respiratoires - France SUD	Antonin Bal et al
EPI_ISL_1461096	France/ARA-HCL021052241901/2021	2021-03-19	Europe	France	BIOMNIS LYON	CNR Virus des Infections Respiratoires - France SUD	Antonin Bal et al
EPI_ISL_1461097	France/ARA-HCL021052242901/2021	2021-03-16	Europe	France	MEDIPOLE CHALLES LES EAUX	CNR Virus des Infections Respiratoires - France SUD	Antonin Bal et al
EPI_ISL_1461099	France/ARA-HCL021052245601/2021	2021-03-16	Europe	France	MEDIPOLE CHALLES LES EAUX	CNR Virus des Infections Respiratoires - France SUD	Antonin Bal et al
EPI_ISL_1461100	France/ARA-HCL021052246701/2021	2021-03-12	Europe	France	BIOMNIS LYON	CNR Virus des Infections Respiratoires - France SUD	Antonin Bal et al
EPI_ISL_1461101	France/ARA-HCL021052248901/2021	2021-03-12	Europe	France	BIOMNIS LYON	CNR Virus des Infections Respiratoires - France SUD	Antonin Bal et al
EPI_ISL_1461102	France/ARA-HCL021052249301/2021	2021-03-16	Europe	France	MEDIPOLE CHALLES LES EAUX	CNR Virus des Infections Respiratoires - France SUD	Antonin Bal et al
EPI_ISL_1461103	France/ARA-HCL021052251501/2021	2021-03-12	Europe	France	BIOMNIS LYON	CNR Virus des Infections Respiratoires - France SUD	Antonin Bal et al
EPI_ISL_1461104	France/ARA-HCL021052252201/2021	2021-03-16	Europe	France	MEDIPOLE CHALLES LES EAUX	CNR Virus des Infections Respiratoires - France SUD	Antonin Bal et al
EPI_ISL_1461105	France/ARA-HCL021052253701/2021	2021-03-12	Europe	France	BIOMNIS LYON	CNR Virus des Infections Respiratoires - France SUD	Antonin Bal et al
EPI_ISL_1461106	France/ARA-HCL021052254101/2021	2021-03-16	Europe	France	MEDIPOLE CHALLES LES EAUX	CNR Virus des Infections Respiratoires - France SUD	Antonin Bal et al
EPI_ISL_1461107	France/ARA-HCL021052255001/2021	2021-03-12	Europe	France	BIOMNIS LYON	CNR Virus des Infections Respiratoires - France SUD	Antonin Bal et al
EPI_ISL_1461108	France/ARA-HCL021052256401/2021	2021-03-12	Europe	France	BIOMNIS LYON	CNR Virus des Infections Respiratoires - France SUD	Antonin Bal et al
EPI_ISL_1526077	France/ARA-HCL021052286701/2021	2021-03-19	Europe	France	CNR Virus des Infections Respiratoires - France SUD	CNR Virus des Infections Respiratoires - France SUD	Antonin Bal et al
EPI_ISL_1526078	France/ARA-HCL021052389201/2021	2021-03-19	Europe	France	CNR Virus des Infections Respiratoires - France SUD	CNR Virus des Infections Respiratoires - France SUD	Antonin Bal et al
EPI_ISL_1461109	France/ARA-HCL021052396601/2021	2021-03-19	Europe	France	CNR Virus des Infections Respiratoires - France SUD	CNR Virus des Infections Respiratoires - France SUD	Antonin Bal et al
EPI_ISL_1461121	France/ARA-HCL021052475501/2021	2021-03-19	Europe	France	CNR Virus des Infections Respiratoires - France SUD	CNR Virus des Infections Respiratoires - France SUD	Antonin Bal et al
EPI_ISL_1461122	France/ARA-HCL021052482001/2021	2021-03-19	Europe	France	CENTRE HOSPITALIER LUCIEN HUSSEL	CNR Virus des Infections Respiratoires - France SUD	Antonin Bal et al
EPI_ISL_1526079	France/ARA-HCL021052486301/2021	2021-03-19	Europe	France	CNR Virus des Infections Respiratoires - France SUD	CNR Virus des Infections Respiratoires - France SUD	Antonin Bal et al
EPI_ISL_1526080	France/ARA-HCL021052502001/2021	2021-03-19	Europe	France	CNR Virus des Infections Respiratoires - France SUD	CNR Virus des Infections Respiratoires - France SUD	Antonin Bal et al
EPI_ISL_1526081	France/ARA-HCL021052508401/2021	2021-03-19	Europe	France	CNR Virus des Infections Respiratoires - France SUD	CNR Virus des Infections Respiratoires - France SUD	Antonin Bal et al
EPI_ISL_1461124	France/ARA-HCL021052514001/2021	2021-02-01	Europe	France	BIOSELLAL	CNR Virus des Infections Respiratoires - France SUD	Antonin Bal et al
EPI_ISL_1461125	France/ARA-HCL021052514601/2021	2021-02-01	Europe	France	BIOSELLAL	CNR Virus des Infections Respiratoires - France SUD	Antonin Bal et al
EPI_ISL_1461126	France/ARA-HCL021052515101/2021	2021-02-01	Europe	France	BIOSELLAL	CNR Virus des Infections Respiratoires - France SUD	Antonin Bal et al
EPI_ISL_1461127	France/ARA-HCL021052515501/2021	2021-02-01	Europe	France	BIOSELLAL	CNR Virus des Infections Respiratoires - France SUD	Antonin Bal et al
EPI_ISL_1461128	France/ARA-HCL021052516101/2021	2021-02-01	Europe	France	BIOSELLAL	CNR Virus des Infections Respiratoires - France SUD	Antonin Bal et al
EPI_ISL_1461129	France/ARA-HCL021052516801/2021	2021-02-01	Europe	France	BIOSELLAL	CNR Virus des Infections Respiratoires - France SUD	Antonin Bal et al
EPI_ISL_1461130	France/ARA-HCL021052517501/2021	2021-02-01	Europe	France	BIOSELLAL	CNR Virus des Infections Respiratoires - France SUD	Antonin Bal et al
EPI_ISL_1461131	France/ARA-HCL021052518301/2021	2021-03-19	Europe	France	CNR Virus des Infections Respiratoires - France SUD	CNR Virus des Infections Respiratoires - France SUD	Antonin Bal et al
EPI_ISL_1461132	France/ARA-HCL021052518901/2021	2021-02-01	Europe	France	BIOSELLAL	CNR Virus des Infections Respiratoires - France SUD	Antonin Bal et al
EPI_ISL_1461133	France/ARA-HCL021052519901/2021	2021-02-01	Europe	France	BIOSELLAL	CNR Virus des Infections Respiratoires - France SUD	Antonin Bal et al
EPI_ISL_1461134	France/ARA-HCL021052520401/2021	2021-02-01	Europe	France	BIOSELLAL	CNR Virus des Infections Respiratoires - France SUD	Antonin Bal et al
EPI_ISL_1526082	France/ARA-HCL021052525601/2021	2021-03-19	Europe	France	CNR Virus des Infections Respiratoires - France SUD	CNR Virus des Infections Respiratoires - France SUD	Antonin Bal et al
EPI_ISL_1526083	France/ARA-HCL021052538301/2021	2021-03-19	Europe	France	CNR Virus des Infections Respiratoires - France SUD	CNR Virus des Infections Respiratoires - France SUD	Antonin Bal et al
EPI_ISL_1461135	France/ARA-HCL021052565401/2021	2021-03-19	Europe	France	CH GIVORS	CNR Virus des Infections Respiratoires - France SUD	Antonin Bal et al
EPI_ISL_1461138	France/ARA-HCL021052575401/2021	2021-03-20	Europe	France	CNR Virus des Infections Respiratoires - France SUD	CNR Virus des Infections Respiratoires - France SUD	Antonin Bal et al
EPI_ISL_1526084	France/ARA-HCL021052593801/2021	2021-03-20	Europe	France	CNR Virus des Infections Respiratoires - France SUD	CNR Virus des Infections Respiratoires - France SUD	Antonin Bal et al
EPI_ISL_1461140	France/ARA-HCL021052696901/2021	2021-03-20	Europe	France	CNR Virus des Infections Respiratoires - France SUD	CNR Virus des Infections Respiratoires - France SUD	Antonin Bal et al
EPI_ISL_1526085	France/ARA-HCL021052764801/2021	2021-03-20	Europe	France	CNR Virus des Infections Respiratoires - France SUD	CNR Virus des Infections Respiratoires - France SUD	Antonin Bal et al
EPI_ISL_1461141	France/ARA-HCL021052776501/2021	2021-03-20	Europe	France	CNR Virus des Infections Respiratoires - France SUD	CNR Virus des Infections Respiratoires - France SUD	Antonin Bal et al
EPI_ISL_1461142	France/ARA-HCL021052780701/2021	2021-03-20	Europe	France	CENTRE HOSPITALIER LUCIEN HUSSEL	CNR Virus des Infections Respiratoires - France SUD	Antonin Bal et al
EPI_ISL_1461143	France/ARA-HCL021052781401/2021	2021-03-19	Europe	France	CENTRE HOSPITALIER LUCIEN HUSSEL	CNR Virus des Infections Respiratoires - France SUD	Antonin Bal et al
EPI_ISL_1461144	France/ARA-HCL021052781801/2021	2021-03-19	Europe	France	CENTRE HOSPITALIER LUCIEN HUSSEL	CNR Virus des Infections Respiratoires - France SUD	Antonin Bal et al
EPI_ISL_1526086	France/ARA-HCL021052855801/2021	2021-03-20	Europe	France	CNR Virus des Infections Respiratoires - France SUD	CNR Virus des Infections Respiratoires - France SUD	Antonin Bal et al
EPI_ISL_1526087	France/ARA-HCL021052879801/2021	2021-03-21	Europe	France	CNR Virus des Infections Respiratoires - France SUD	CNR Virus des Infections Respiratoires - France SUD	Antonin Bal et al
EPI_ISL_1461145	France/ARA-HCL021052945201/2021	2021-03-21	Europe	France	CNR Virus des Infections Respiratoires - France SUD	CNR Virus des Infections Respiratoires - France SUD	Antonin Bal et al
EPI_ISL_1461146	France/ARA-HCL021052997001/2021	2021-03-21	Europe	France	CNR Virus des Infections Respiratoires - France SUD	CNR Virus des Infections Respiratoires - France SUD	Antonin Bal et al
EPI_ISL_1461147	France/ARA-HCL021052998501/2021	2021-03-21	Europe	France	CNR Virus des Infections Respiratoires - France SUD	CNR Virus des Infections Respiratoires - France SUD	Antonin Bal et al
EPI_ISL_1461148	France/ARA-HCL021053024601/2021	2021-03-20	Europe	France	CENTRE HOSPITALIER PIERRE OUDOT	CNR Virus des Infections Respiratoires - France SUD	Antonin Bal et al
EPI_ISL_1587571	France/ARA-HCL021053028901/2021	2021-03-21	Europe	France	CNR Virus des Infections Respiratoires - France SUD	CNR Virus des Infections Respiratoires - France SUD	Antonin Bal et al
EPI_ISL_1526088	France/ARA-HCL021053030801/2021	2021-03-21	Europe	France	CNR Virus des Infections Respiratoires - France SUD	CNR Virus des Infections Respiratoires - France SUD	Antonin Bal et al
EPI_ISL_1526089	France/ARA-HCL021053031101/2021	2021-03-21	Europe	France	CNR Virus des Infections Respiratoires - France SUD	CNR Virus des Infections Respiratoires - France SUD	Antonin Bal et al
EPI_ISL_1461149	France/ARA-HCL021053034201/2021	2021-03-21	Europe	France	CNR Virus des Infections Respiratoires - France SUD	CNR Virus des Infections Respiratoires - France SUD	Antonin Bal et al
EPI_ISL_1526090	France/ARA-HCL021053042001/2021	2021-03-21	Europe	France	CNR Virus des Infections Respiratoires - France SUD	CNR Virus des Infections Respiratoires - France SUD	Antonin Bal et al
EPI_ISL_1461150	France/ARA-HCL021053043801/2021	2021-03-21	Europe	France	CNR Virus des Infections Respiratoires - France SUD	CNR Virus des Infections Respiratoires - France SUD	Antonin Bal et al
EPI_ISL_1461151	France/ARA-HCL021053055301/2021	2021-03-21	Europe	France	CNR Virus des Infections Respiratoires - France SUD	CNR Virus des Infections Respiratoires - France SUD	Antonin Bal et al
EPI_ISL_1461152	France/ARA-HCL021053066701/2021	2021-03-21	Europe	France	CENTRE HOSPITALIER LUCIEN HUSSEL	CNR Virus des Infections Respiratoires - France SUD	Antonin Bal et al
EPI_ISL_1461154	France/ARA-HCL021053071201/2021	2021-03-21	Europe	France	CNR Virus des Infections Respiratoires - France SUD	CNR Virus des Infections Respiratoires - France SUD	Antonin Bal et al
EPI_ISL_1461155	France/ARA-HCL021053078001/2021	2021-03-21	Europe	France	CNR Virus des Infections Respiratoires - France SUD	CNR Virus des Infections Respiratoires - France SUD	Antonin Bal et al
EPI_ISL_1526091	France/ARA-HCL021053121601/2021	2021-03-21	Europe	France	CNR Virus des Infections Respiratoires - France SUD	CNR Virus des Infections Respiratoires - France SUD	Antonin Bal et al
EPI_ISL_1461156	France/ARA-HCL021053132701/2021	2021-03-21	Europe	France	CNR Virus des Infections Respiratoires - France SUD	CNR Virus des Infections Respiratoires - France SUD	Antonin Bal et al
EPI_ISL_1461157	France/ARA-HCL021053133901/2021	2021-03-21	Europe	France	CNR Virus des Infections Respiratoires - France SUD	CNR Virus des Infections Respiratoires - France SUD	Antonin Bal et al
EPI_ISL_1461158	France/ARA-HCL021053144701/2021	2021-03-21	Europe	France	CNR Virus des Infections Respiratoires - France SUD	CNR Virus des Infections Respiratoires - France SUD	Antonin Bal et al
EPI_ISL_1461159	France/ARA-HCL021053145601/2021	2021-03-21	Europe	France	CNR Virus des Infections Respiratoires - France SUD	CNR Virus des Infections Respiratoires - France SUD	Antonin Bal et al
EPI_ISL_1526092	France/ARA-HCL021053153001/2021	2021-03-22	Europe	France	CNR Virus des Infections Respiratoires - France SUD	CNR Virus des Infections Respiratoires - France SUD	Antonin Bal et al
EPI_ISL_1461160	France/ARA-HCL021053159401/2021	2021-03-22	Europe	France	CNR Virus des Infections Respiratoires - France SUD	CNR Virus des Infections Respiratoires - France SUD	Antonin Bal et al
EPI_ISL_1461161	France/ARA-HCL021053162901/2021	2021-03-22	Europe	France	CNR Virus des Infections Respiratoires - France SUD	CNR Virus des Infections Respiratoires - France SUD	Antonin Bal et al
EPI_ISL_1461163	France/ARA-HCL021053171801/2021	2021-03-22	Europe	France	CNR Virus des Infections Respiratoires - France SUD	CNR Virus des Infections Respiratoires - France SUD	Antonin Bal et al
EPI_ISL_1526094	France/ARA-HCL021053258701/2021	2021-03-21	Europe	France	CENTRE HOSPITALIER PIERRE OUDOT	CNR Virus des Infections Respiratoires - France SUD	Antonin Bal et al
EPI_ISL_1526096	France/ARA-HCL021053276801/2021	2021-03-22	Europe	France	CNR Virus des Infections Respiratoires - France SUD	CNR Virus des Infections Respiratoires - France SUD	Antonin Bal et al
EPI_ISL_1526097	France/ARA-HCL021053307801/2021	2021-03-22	Europe	France	CH de GIVORS	CNR Virus des Infections Respiratoires - France SUD	Antonin Bal et al
EPI_ISL_1526098	France/ARA-HCL021053403601/2021	2021-03-22	Europe	France	CNR Virus des Infections Respiratoires - France SUD	CNR Virus des Infections Respiratoires - France SUD	Antonin Bal et al
EPI_ISL_1526099	France/ARA-HCL021053429901/2021	2021-03-22	Europe	France	CNR Virus des Infections Respiratoires - France SUD	CNR Virus des Infections Respiratoires - France SUD	Antonin Bal et al
EPI_ISL_1526100	France/ARA-HCL021053466701/2021	2021-03-22	Europe	France	CNR Virus des Infections Respiratoires - France SUD	CNR Virus des Infections Respiratoires - France SUD	Antonin Bal et al
EPI_ISL_1526101	France/ARA-HCL021053495401/2021	2021-03-22	Europe	France	CNR Virus des Infections Respiratoires - France SUD	CNR Virus des Infections Respiratoires - France SUD	Antonin Bal et al
EPI_ISL_1461167	France/ARA-HCL021053520001/2021	2021-03-20	Europe	France	CENTRE HOSPITALIER ST JOSEPH ST LUC	CNR Virus des Infections Respiratoires - France SUD	Antonin Bal et al
EPI_ISL_1526102	France/ARA-HCL021053526201/2021	2021-03-22	Europe	France	CH de GIVORS	CNR Virus des Infections Respiratoires - France SUD	Antonin Bal et al
EPI_ISL_1526103	France/ARA-HCL021053531801/2021	2021-03-22	Europe	France	CNR Virus des Infections Respiratoires - France SUD	CNR Virus des Infections Respiratoires - France SUD	Antonin Bal et al
EPI_ISL_1526104	France/ARA-HCL021053533301/2021	2021-03-22	Europe	France	CNR Virus des Infections Respiratoires - France SUD	CNR Virus des Infections Respiratoires - France SUD	Antonin Bal et al
EPI_ISL_1526107	France/ARA-HCL021053619301/2021	2021-03-21	Europe	France	CENTRE HOSPITALIER DU HAUT BUGEY	CNR Virus des Infections Respiratoires - France SUD	Antonin Bal et al
EPI_ISL_1526108	France/ARA-HCL021053621301/2021	2021-03-21	Europe	France	CENTRE HOSPITALIER DU HAUT BUGEY	CNR Virus des Infections Respiratoires - France SUD	Antonin Bal et al
EPI_ISL_1526111	France/ARA-HCL021053658901/2021	2021-03-22	Europe	France	CNR Virus des Infections Respiratoires - France SUD	CNR Virus des Infections Respiratoires - France SUD	Antonin Bal et al
EPI_ISL_1526112	France/ARA-HCL021053661101/2021	2021-03-22	Europe	France	CH de GIVORS	CNR Virus des Infections Respiratoires - France SUD	Antonin Bal et al
EPI_ISL_1526114	France/ARA-HCL021053675201/2021	2021-03-22	Europe	France	CNR Virus des Infections Respiratoires - France SUD	CNR Virus des Infections Respiratoires - France SUD	Antonin Bal et al
EPI_ISL_1526115	France/ARA-HCL021053681101/2021	2021-03-22	Europe	France	CNR Virus des Infections Respiratoires - France SUD	CNR Virus des Infections Respiratoires - France SUD	Antonin Bal et al
EPI_ISL_1526116	France/ARA-HCL021053709701/2021	2021-03-22	Europe	France	CNR Virus des Infections Respiratoires - France SUD	CNR Virus des Infections Respiratoires - France SUD	Antonin Bal et al
EPI_ISL_1526117	France/ARA-HCL021053729901/2021	2021-03-22	Europe	France	CNR Virus des Infections Respiratoires - France SUD	CNR Virus des Infections Respiratoires - France SUD	Antonin Bal et al
EPI_ISL_1526119	France/ARA-HCL021053737201/2021	2021-03-22	Europe	France	CNR Virus des Infections Respiratoires - France SUD	CNR Virus des Infections Respiratoires - France SUD	Antonin Bal et al
EPI_ISL_1526120	France/ARA-HCL021053780601/2021	2021-03-21	Europe	France	CENTRE HOSPITALIER ST JOSEPH ST LUC	CNR Virus des Infections Respiratoires - France SUD	Antonin Bal et al
EPI_ISL_1526121	France/ARA-HCL021053784801/2021	2021-03-20	Europe	France	CENTRE HOSPITALIER ST JOSEPH ST LUC	CNR Virus des Infections Respiratoires - France SUD	Antonin Bal et al
EPI_ISL_1526122	France/ARA-HCL021053802401/2021	2021-03-20	Europe	France	CENTRE HOSPITALIER ST JOSEPH ST LUC	CNR Virus des Infections Respiratoires - France SUD	Antonin Bal et al
EPI_ISL_1526123	France/ARA-HCL021053816401/2021	2021-03-22	Europe	France	CH de GIVORS	CNR Virus des Infections Respiratoires - France SUD	Antonin Bal et al
EPI_ISL_1526124	France/ARA-HCL021053840701/2021	2021-03-22	Europe	France	CNR Virus des Infections Respiratoires - France SUD	CNR Virus des Infections Respiratoires - France SUD	Antonin Bal et al
EPI_ISL_1526126	France/ARA-HCL021053888401/2021	2021-03-22	Europe	France	CNR Virus des Infections Respiratoires - France SUD	CNR Virus des Infections Respiratoires - France SUD	Antonin Bal et al
EPI_ISL_1526128	France/ARA-HCL021053906101/2021	2021-03-22	Europe	France	CH de GIVORS	CNR Virus des Infections Respiratoires - France SUD	Antonin Bal et al
EPI_ISL_1526129	France/ARA-HCL021053914601/2021	2021-03-22	Europe	France	CNR Virus des Infections Respiratoires - France SUD	CNR Virus des Infections Respiratoires - France SUD	Antonin Bal et al
EPI_ISL_1526130	France/ARA-HCL021053957401/2021	2021-03-22	Europe	France	CNR Virus des Infections Respiratoires - France SUD	CNR Virus des Infections Respiratoires - France SUD	Antonin Bal et al
EPI_ISL_1526131	France/ARA-HCL021053959701/2021	2021-03-22	Europe	France	CNR Virus des Infections Respiratoires - France SUD	CNR Virus des Infections Respiratoires - France SUD	Antonin Bal et al
EPI_ISL_1526132	France/ARA-HCL021053972301/2021	2021-03-22	Europe	France	CNR Virus des Infections Respiratoires - France SUD	CNR Virus des Infections Respiratoires - France SUD	Antonin Bal et al
EPI_ISL_1526133	France/ARA-HCL021053976901/2021	2021-03-22	Europe	France	CNR Virus des Infections Respiratoires - France SUD	CNR Virus des Infections Respiratoires - France SUD	Antonin Bal et al
EPI_ISL_1526134	France/ARA-HCL021053981201/2021	2021-03-22	Europe	France	CNR Virus des Infections Respiratoires - France SUD	CNR Virus des Infections Respiratoires - France SUD	Antonin Bal et al
EPI_ISL_1526135	France/ARA-HCL021053988401/2021	2021-03-22	Europe	France	CH de GIVORS	CNR Virus des Infections Respiratoires - France SUD	Antonin Bal et al
EPI_ISL_1526138	France/ARA-HCL021053994001/2021	2021-03-22	Europe	France	CH de GIVORS	CNR Virus des Infections Respiratoires - France SUD	Antonin Bal et al
EPI_ISL_1526139	France/ARA-HCL021053995101/2021	2021-03-22	Europe	France	CH de GIVORS	CNR Virus des Infections Respiratoires - France SUD	Antonin Bal et al
EPI_ISL_1526140	France/ARA-HCL021053996301/2021	2021-03-22	Europe	France	CNR Virus des Infections Respiratoires - France SUD	CNR Virus des Infections Respiratoires - France SUD	Antonin Bal et al
EPI_ISL_1526141	France/ARA-HCL021054020701/2021	2021-03-22	Europe	France	CNR Virus des Infections Respiratoires - France SUD	CNR Virus des Infections Respiratoires - France SUD	Antonin Bal et al
EPI_ISL_1526142	France/ARA-HCL021054022201/2021	2021-03-22	Europe	France	CENTRE HOSPITALIER PIERRE OUDOT	CNR Virus des Infections Respiratoires - France SUD	Antonin Bal et al
EPI_ISL_1526143	France/ARA-HCL021054033601/2021	2021-03-22	Europe	France	CNR Virus des Infections Respiratoires - France SUD	CNR Virus des Infections Respiratoires - France SUD	Antonin Bal et al
EPI_ISL_1526144	France/ARA-HCL021054043401/2021	2021-03-22	Europe	France	CNR Virus des Infections Respiratoires - France SUD	CNR Virus des Infections Respiratoires - France SUD	Antonin Bal et al
EPI_ISL_1526145	France/ARA-HCL021054044401/2021	2021-03-22	Europe	France	CNR Virus des Infections Respiratoires - France SUD	CNR Virus des Infections Respiratoires - France SUD	Antonin Bal et al
EPI_ISL_1526146	France/ARA-HCL021054050001/2021	2021-03-22	Europe	France	CNR Virus des Infections Respiratoires - France SUD	CNR Virus des Infections Respiratoires - France SUD	Antonin Bal et al
EPI_ISL_1526147	France/ARA-HCL021054052901/2021	2021-03-22	Europe	France	CNR Virus des Infections Respiratoires - France SUD	CNR Virus des Infections Respiratoires - France SUD	Antonin Bal et al
EPI_ISL_1526148	France/ARA-HCL021054063301/2021	2021-03-23	Europe	France	CNR Virus des Infections Respiratoires - France SUD	CNR Virus des Infections Respiratoires - France SUD	Antonin Bal et al
EPI_ISL_1526150	France/ARA-HCL021054135601/2021	2021-03-23	Europe	France	CNR Virus des Infections Respiratoires - France SUD	CNR Virus des Infections Respiratoires - France SUD	Antonin Bal et al
EPI_ISL_1526151	France/ARA-HCL021054138101/2021	2021-03-22	Europe	France	CNR Virus des Infections Respiratoires - France SUD	CNR Virus des Infections Respiratoires - France SUD	Antonin Bal et al
EPI_ISL_1526152	France/ARA-HCL021054138301/2021	2021-03-22	Europe	France	CNR Virus des Infections Respiratoires - France SUD	CNR Virus des Infections Respiratoires - France SUD	Antonin Bal et al
EPI_ISL_1526154	France/ARA-HCL021054418601/2021	2021-03-23	Europe	France	CNR Virus des Infections Respiratoires - France SUD	CNR Virus des Infections Respiratoires - France SUD	Antonin Bal et al
EPI_ISL_1526155	France/ARA-HCL021054426401/2021	2021-03-22	Europe	France	CENTRE HOSPITALIER ST JOSEPH ST LUC	CNR Virus des Infections Respiratoires - France SUD	Antonin Bal et al
EPI_ISL_1526156	France/ARA-HCL021054434601/2021	2021-03-22	Europe	France	CENTRE HOSPITALIER ST JOSEPH ST LUC	CNR Virus des Infections Respiratoires - France SUD	Antonin Bal et al
EPI_ISL_1526157	France/ARA-HCL021054473601/2021	2021-03-23	Europe	France	CNR Virus des Infections Respiratoires - France SUD	CNR Virus des Infections Respiratoires - France SUD	Antonin Bal et al
EPI_ISL_1526158	France/ARA-HCL021054475001/2021	2021-03-23	Europe	France	CNR Virus des Infections Respiratoires - France SUD	CNR Virus des Infections Respiratoires - France SUD	Antonin Bal et al
EPI_ISL_1526159	France/ARA-HCL021054486701/2021	2021-03-23	Europe	France	CNR Virus des Infections Respiratoires - France SUD	CNR Virus des Infections Respiratoires - France SUD	Antonin Bal et al
EPI_ISL_1461181	France/ARA-HCL021054510101/2021	2021-03-20	Europe	France	CHU ST ETIENNE HOPITAL NORD	CNR Virus des Infections Respiratoires - France SUD	Antonin Bal et al
EPI_ISL_1461183	France/ARA-HCL021054515201/2021	2021-03-16	Europe	France	LBM UNIBIO VALENTIN	CNR Virus des Infections Respiratoires - France SUD	Antonin Bal et al
EPI_ISL_1526160	France/ARA-HCL021054515801/2021	2021-03-23	Europe	France	CNR Virus des Infections Respiratoires - France SUD	CNR Virus des Infections Respiratoires - France SUD	Antonin Bal et al
EPI_ISL_1461185	France/ARA-HCL021054519501/2021	2021-03-12	Europe	France	LBM UNIBIO VALENTIN	CNR Virus des Infections Respiratoires - France SUD	Antonin Bal et al
EPI_ISL_1461187	France/ARA-HCL021054521101/2021	2021-03-12	Europe	France	LBM UNIBIO VALENTIN	CNR Virus des Infections Respiratoires - France SUD	Antonin Bal et al
EPI_ISL_1461188	France/ARA-HCL021054521601/2021	2021-03-20	Europe	France	CHU ST ETIENNE HOPITAL NORD	CNR Virus des Infections Respiratoires - France SUD	Antonin Bal et al
EPI_ISL_1461190	France/ARA-HCL021054523301/2021	2021-03-18	Europe	France	CHU ST ETIENNE HOPITAL NORD	CNR Virus des Infections Respiratoires - France SUD	Antonin Bal et al
EPI_ISL_1526164	France/ARA-HCL021054616901/2021	2021-03-23	Europe	France	CNR Virus des Infections Respiratoires - France SUD	CNR Virus des Infections Respiratoires - France SUD	Antonin Bal et al
EPI_ISL_1526165	France/ARA-HCL021054622601/2021	2021-03-23	Europe	France	CNR Virus des Infections Respiratoires - France SUD	CNR Virus des Infections Respiratoires - France SUD	Antonin Bal et al
EPI_ISL_1526166	France/ARA-HCL021054623401/2021	2021-03-23	Europe	France	CNR Virus des Infections Respiratoires - France SUD	CNR Virus des Infections Respiratoires - France SUD	Antonin Bal et al
EPI_ISL_1526168	France/ARA-HCL021054658001/2021	2021-03-23	Europe	France	CH de GIVORS	CNR Virus des Infections Respiratoires - France SUD	Antonin Bal et al
EPI_ISL_1526169	France/ARA-HCL021054687601/2021	2021-03-23	Europe	France	CNR Virus des Infections Respiratoires - France SUD	CNR Virus des Infections Respiratoires - France SUD	Antonin Bal et al
EPI_ISL_1526170	France/ARA-HCL021054711201/2021	2021-03-22	Europe	France	CENTRE HOSPITALIER ST JOSEPH ST LUC	CNR Virus des Infections Respiratoires - France SUD	Antonin Bal et al
EPI_ISL_1526172	France/ARA-HCL021054715001/2021	2021-03-22	Europe	France	CENTRE HOSPITALIER ST JOSEPH ST LUC	CNR Virus des Infections Respiratoires - France SUD	Antonin Bal et al
EPI_ISL_1526173	France/ARA-HCL021054716401/2021	2021-03-22	Europe	France	CENTRE HOSPITALIER ST JOSEPH ST LUC	CNR Virus des Infections Respiratoires - France SUD	Antonin Bal et al
EPI_ISL_1526174	France/ARA-HCL021054756601/2021	2021-03-23	Europe	France	CNR Virus des Infections Respiratoires - France SUD	CNR Virus des Infections Respiratoires - France SUD	Antonin Bal et al
EPI_ISL_1526175	France/ARA-HCL021054788601/2021	2021-03-23	Europe	France	CNR Virus des Infections Respiratoires - France SUD	CNR Virus des Infections Respiratoires - France SUD	Antonin Bal et al
EPI_ISL_1526177	France/ARA-HCL021054815001/2021	2021-03-23	Europe	France	CENTRE HOSPITALIER PIERRE OUDOT	CNR Virus des Infections Respiratoires - France SUD	Antonin Bal et al
EPI_ISL_1526183	France/ARA-HCL021054860601/2021	2021-03-23	Europe	France	CENTRE HOSPITALIER LUCIEN HUSSEL	CNR Virus des Infections Respiratoires - France SUD	Antonin Bal et al
EPI_ISL_1526184	France/ARA-HCL021054865301/2021	2021-03-23	Europe	France	CNR Virus des Infections Respiratoires - France SUD	CNR Virus des Infections Respiratoires - France SUD	Antonin Bal et al
EPI_ISL_1587572	France/ARA-HCL021054867301/2021	2021-03-23	Europe	France	CNR Virus des Infections Respiratoires - France SUD	CNR Virus des Infections Respiratoires - France SUD	Antonin Bal et al
EPI_ISL_1526185	France/ARA-HCL021054869201/2021	2021-03-23	Europe	France	CNR Virus des Infections Respiratoires - France SUD	CNR Virus des Infections Respiratoires - France SUD	Antonin Bal et al
EPI_ISL_1526188	France/ARA-HCL021054927201/2021	2021-03-24	Europe	France	CH de GIVORS	CNR Virus des Infections Respiratoires - France SUD	Antonin Bal et al
EPI_ISL_1526189	France/ARA-HCL021055032501/2021	2021-03-24	Europe	France	CNR Virus des Infections Respiratoires - France SUD	CNR Virus des Infections Respiratoires - France SUD	Antonin Bal et al
EPI_ISL_1587573	France/ARA-HCL021055098301/2021	2021-03-23	Europe	France	CENTRE HOSPITALIER PIERRE OUDOT	CNR Virus des Infections Respiratoires - France SUD	Antonin Bal et al
EPI_ISL_1526190	France/ARA-HCL021055136601/2021	2021-03-24	Europe	France	CNR Virus des Infections Respiratoires - France SUD	CNR Virus des Infections Respiratoires - France SUD	Antonin Bal et al
EPI_ISL_1526191	France/ARA-HCL021055202501/2021	2021-03-24	Europe	France	CNR Virus des Infections Respiratoires - France SUD	CNR Virus des Infections Respiratoires - France SUD	Antonin Bal et al
EPI_ISL_1526192	France/ARA-HCL021055212001/2021	2021-03-24	Europe	France	CNR Virus des Infections Respiratoires - France SUD	CNR Virus des Infections Respiratoires - France SUD	Antonin Bal et al
EPI_ISL_1526193	France/ARA-HCL021055221601/2021	2021-03-24	Europe	France	CNR Virus des Infections Respiratoires - France SUD	CNR Virus des Infections Respiratoires - France SUD	Antonin Bal et al
EPI_ISL_1526194	France/ARA-HCL021055247501/2021	2021-03-24	Europe	France	CNR Virus des Infections Respiratoires - France SUD	CNR Virus des Infections Respiratoires - France SUD	Antonin Bal et al
EPI_ISL_1526195	France/ARA-HCL021055363301/2021	2021-03-24	Europe	France	CNR Virus des Infections Respiratoires - France SUD	CNR Virus des Infections Respiratoires - France SUD	Antonin Bal et al
EPI_ISL_1526196	France/ARA-HCL021055384501/2021	2021-03-23	Europe	France	CENTRE HOSPITALIER DU HAUT BUGEY	CNR Virus des Infections Respiratoires - France SUD	Antonin Bal et al
EPI_ISL_1526197	France/ARA-HCL021055386801/2021	2021-03-24	Europe	France	CNR Virus des Infections Respiratoires - France SUD	CNR Virus des Infections Respiratoires - France SUD	Antonin Bal et al
EPI_ISL_1526198	France/ARA-HCL021055396101/2021	2021-03-24	Europe	France	CNR Virus des Infections Respiratoires - France SUD	CNR Virus des Infections Respiratoires - France SUD	Antonin Bal et al
EPI_ISL_1526199	France/ARA-HCL021055396801/2021	2021-03-24	Europe	France	CNR Virus des Infections Respiratoires - France SUD	CNR Virus des Infections Respiratoires - France SUD	Antonin Bal et al
EPI_ISL_1788205	France/ARA-HCL021055402701/2021	2021-03-23	Europe	France	CENTRE HOSPITALIER PIERRE OUDOT	CNR Virus des Infections Respiratoires - France SUD	Antonin Bal et al
EPI_ISL_1526204	France/ARA-HCL021055464101/2021	2021-03-23	Europe	France	CENTRE HOSPITALIER ST JOSEPH ST LUC	CNR Virus des Infections Respiratoires - France SUD	Antonin Bal et al
EPI_ISL_1526206	France/ARA-HCL021055468701/2021	2021-03-23	Europe	France	CENTRE HOSPITALIER ST JOSEPH ST LUC	CNR Virus des Infections Respiratoires - France SUD	Antonin Bal et al
EPI_ISL_1526207	France/ARA-HCL021055471801/2021	2021-03-23	Europe	France	CENTRE HOSPITALIER ST JOSEPH ST LUC	CNR Virus des Infections Respiratoires - France SUD	Antonin Bal et al
EPI_ISL_1526208	France/ARA-HCL021055481701/2021	2021-03-24	Europe	France	CNR Virus des Infections Respiratoires - France SUD	CNR Virus des Infections Respiratoires - France SUD	Antonin Bal et al
EPI_ISL_1526209	France/ARA-HCL021055486901/2021	2021-03-24	Europe	France	CNR Virus des Infections Respiratoires - France SUD	CNR Virus des Infections Respiratoires - France SUD	Antonin Bal et al
EPI_ISL_1526210	France/ARA-HCL021055501201/2021	2021-03-24	Europe	France	CNR Virus des Infections Respiratoires - France SUD	CNR Virus des Infections Respiratoires - France SUD	Antonin Bal et al
EPI_ISL_1526211	France/ARA-HCL021055527201/2021	2021-03-24	Europe	France	CNR Virus des Infections Respiratoires - France SUD	CNR Virus des Infections Respiratoires - France SUD	Antonin Bal et al
EPI_ISL_1526213	France/ARA-HCL021055553401/2021	2021-03-24	Europe	France	CNR Virus des Infections Respiratoires - France SUD	CNR Virus des Infections Respiratoires - France SUD	Antonin Bal et al
EPI_ISL_1526214	France/ARA-HCL021055573301/2021	2021-03-24	Europe	France	CNR Virus des Infections Respiratoires - France SUD	CNR Virus des Infections Respiratoires - France SUD	Antonin Bal et al
EPI_ISL_1526215	France/ARA-HCL021055584001/2021	2021-03-24	Europe	France	CNR Virus des Infections Respiratoires - France SUD	CNR Virus des Infections Respiratoires - France SUD	Antonin Bal et al
EPI_ISL_1526216	France/ARA-HCL021055584501/2021	2021-03-24	Europe	France	CNR Virus des Infections Respiratoires - France SUD	CNR Virus des Infections Respiratoires - France SUD	Antonin Bal et al
EPI_ISL_1526217	France/ARA-HCL021055619901/2021	2021-03-24	Europe	France	CH de GIVORS	CNR Virus des Infections Respiratoires - France SUD	Antonin Bal et al
EPI_ISL_1526218	France/ARA-HCL021055653401/2021	2021-03-24	Europe	France	CNR Virus des Infections Respiratoires - France SUD	CNR Virus des Infections Respiratoires - France SUD	Antonin Bal et al
EPI_ISL_1526219	France/ARA-HCL021055663601/2021	2021-03-24	Europe	France	CNR Virus des Infections Respiratoires - France SUD	CNR Virus des Infections Respiratoires - France SUD	Antonin Bal et al
EPI_ISL_1526220	France/ARA-HCL021055670401/2021	2021-03-24	Europe	France	CENTRE HOSPITALIER PIERRE OUDOT	CNR Virus des Infections Respiratoires - France SUD	Antonin Bal et al
EPI_ISL_1526221	France/ARA-HCL021055681201/2021	2021-03-24	Europe	France	CNR Virus des Infections Respiratoires - France SUD	CNR Virus des Infections Respiratoires - France SUD	Antonin Bal et al
EPI_ISL_1526222	France/ARA-HCL021055682201/2021	2021-03-24	Europe	France	CNR Virus des Infections Respiratoires - France SUD	CNR Virus des Infections Respiratoires - France SUD	Antonin Bal et al
EPI_ISL_1526223	France/ARA-HCL021055684001/2021	2021-03-24	Europe	France	CNR Virus des Infections Respiratoires - France SUD	CNR Virus des Infections Respiratoires - France SUD	Antonin Bal et al
EPI_ISL_1526224	France/ARA-HCL021055700401/2021	2021-03-24	Europe	France	CNR Virus des Infections Respiratoires - France SUD	CNR Virus des Infections Respiratoires - France SUD	Antonin Bal et al
EPI_ISL_1526225	France/ARA-HCL021055760801/2021	2021-03-24	Europe	France	CH de GIVORS	CNR Virus des Infections Respiratoires - France SUD	Antonin Bal et al
EPI_ISL_1526226	France/ARA-HCL021055764701/2021	2021-03-24	Europe	France	CNR Virus des Infections Respiratoires - France SUD	CNR Virus des Infections Respiratoires - France SUD	Antonin Bal et al
EPI_ISL_1526227	France/ARA-HCL021055768401/2021	2021-03-24	Europe	France	CNR Virus des Infections Respiratoires - France SUD	CNR Virus des Infections Respiratoires - France SUD	Antonin Bal et al
EPI_ISL_1526228	France/ARA-HCL021055768801/2021	2021-03-24	Europe	France	CNR Virus des Infections Respiratoires - France SUD	CNR Virus des Infections Respiratoires - France SUD	Antonin Bal et al
EPI_ISL_1526229	France/ARA-HCL021055768901/2021	2021-03-24	Europe	France	CNR Virus des Infections Respiratoires - France SUD	CNR Virus des Infections Respiratoires - France SUD	Antonin Bal et al
EPI_ISL_1526230	France/ARA-HCL021055935201/2021	2021-03-25	Europe	France	CNR Virus des Infections Respiratoires - France SUD	CNR Virus des Infections Respiratoires - France SUD	Antonin Bal et al
EPI_ISL_1526244	France/ARA-HCL021055975301/2021	2021-03-24	Europe	France	CENTRE HOSPITALIER PIERRE OUDOT	CNR Virus des Infections Respiratoires - France SUD	Antonin Bal et al
EPI_ISL_1526248	France/ARA-HCL021056003101/2021	2021-03-24	Europe	France	CENTRE HOSPITALIER PIERRE OUDOT	CNR Virus des Infections Respiratoires - France SUD	Antonin Bal et al
EPI_ISL_1788207	France/ARA-HCL021056038501/2021	2021-03-05	Europe	France	CHU GRENOBLE	CNR Virus des Infections Respiratoires - France SUD	Antonin Bal et al
EPI_ISL_1526249	France/ARA-HCL021056120201/2021	2021-03-25	Europe	France	CNR Virus des Infections Respiratoires - France SUD	CNR Virus des Infections Respiratoires - France SUD	Antonin Bal et al
EPI_ISL_1526250	France/ARA-HCL021056137601/2021	2021-03-25	Europe	France	CNR Virus des Infections Respiratoires - France SUD	CNR Virus des Infections Respiratoires - France SUD	Antonin Bal et al
EPI_ISL_1526251	France/ARA-HCL021056162201/2021	2021-03-25	Europe	France	CNR Virus des Infections Respiratoires - France SUD	CNR Virus des Infections Respiratoires - France SUD	Antonin Bal et al
EPI_ISL_1526253	France/ARA-HCL021056218701/2021	2021-03-24	Europe	France	CENTRE HOSPITALIER DU HAUT BUGEY	CNR Virus des Infections Respiratoires - France SUD	Antonin Bal et al
EPI_ISL_1526254	France/ARA-HCL021056220701/2021	2021-03-24	Europe	France	CENTRE HOSPITALIER DU HAUT BUGEY	CNR Virus des Infections Respiratoires - France SUD	Antonin Bal et al
EPI_ISL_1526255	France/ARA-HCL021056253801/2021	2021-03-25	Europe	France	CNR Virus des Infections Respiratoires - France SUD	CNR Virus des Infections Respiratoires - France SUD	Antonin Bal et al
EPI_ISL_1526256	France/ARA-HCL021056258801/2021	2021-03-25	Europe	France	CNR Virus des Infections Respiratoires - France SUD	CNR Virus des Infections Respiratoires - France SUD	Antonin Bal et al
EPI_ISL_1526257	France/ARA-HCL021056272101/2021	2021-03-25	Europe	France	CNR Virus des Infections Respiratoires - France SUD	CNR Virus des Infections Respiratoires - France SUD	Antonin Bal et al
EPI_ISL_1526258	France/ARA-HCL021056290301/2021	2021-03-24	Europe	France	CENTRE HOSPITALIER PIERRE OUDOT	CNR Virus des Infections Respiratoires - France SUD	Antonin Bal et al
EPI_ISL_1526259	France/ARA-HCL021056313901/2021	2021-03-25	Europe	France	CNR Virus des Infections Respiratoires - France SUD	CNR Virus des Infections Respiratoires - France SUD	Antonin Bal et al
EPI_ISL_1526260	France/ARA-HCL021056314201/2021	2021-03-25	Europe	France	CNR Virus des Infections Respiratoires - France SUD	CNR Virus des Infections Respiratoires - France SUD	Antonin Bal et al
EPI_ISL_1526261	France/ARA-HCL021056320801/2021	2021-03-25	Europe	France	CNR Virus des Infections Respiratoires - France SUD	CNR Virus des Infections Respiratoires - France SUD	Antonin Bal et al
EPI_ISL_1526262	France/ARA-HCL021056337601/2021	2021-03-25	Europe	France	CNR Virus des Infections Respiratoires - France SUD	CNR Virus des Infections Respiratoires - France SUD	Antonin Bal et al
EPI_ISL_1526264	France/ARA-HCL021056354201/2021	2021-03-23	Europe	France	LBM UNIBIO VALENTIN	CNR Virus des Infections Respiratoires - France SUD	Antonin Bal et al
EPI_ISL_1526266	France/ARA-HCL021056357601/2021	2021-03-25	Europe	France	CNR Virus des Infections Respiratoires - France SUD	CNR Virus des Infections Respiratoires - France SUD	Antonin Bal et al
EPI_ISL_1526267	France/ARA-HCL021056358201/2021	2021-03-25	Europe	France	CNR Virus des Infections Respiratoires - France SUD	CNR Virus des Infections Respiratoires - France SUD	Antonin Bal et al
EPI_ISL_1526268	France/ARA-HCL021056358301/2021	2021-03-23	Europe	France	LBM UNIBIO VALENTIN	CNR Virus des Infections Respiratoires - France SUD	Antonin Bal et al
EPI_ISL_1526269	France/ARA-HCL021056363801/2021	2021-03-23	Europe	France	LBM UNIBIO VALENTIN	CNR Virus des Infections Respiratoires - France SUD	Antonin Bal et al
EPI_ISL_1526270	France/ARA-HCL021056366201/2021	2021-03-23	Europe	France	LBM UNIBIO VALENTIN	CNR Virus des Infections Respiratoires - France SUD	Antonin Bal et al
EPI_ISL_1526271	France/ARA-HCL021056368201/2021	2021-03-23	Europe	France	LBM UNIBIO VALENTIN	CNR Virus des Infections Respiratoires - France SUD	Antonin Bal et al
EPI_ISL_1526273	France/ARA-HCL021056369601/2021	2021-03-23	Europe	France	LBM UNIBIO VALENTIN	CNR Virus des Infections Respiratoires - France SUD	Antonin Bal et al
EPI_ISL_1526274	France/ARA-HCL021056371901/2021	2021-03-23	Europe	France	LBM UNIBIO VALENTIN	CNR Virus des Infections Respiratoires - France SUD	Antonin Bal et al
EPI_ISL_1526275	France/ARA-HCL021056374501/2021	2021-03-23	Europe	France	LBM UNIBIO VALENTIN	CNR Virus des Infections Respiratoires - France SUD	Antonin Bal et al
EPI_ISL_1526276	France/ARA-HCL021056379201/2021	2021-03-23	Europe	France	LBM UNIBIO VALENTIN	CNR Virus des Infections Respiratoires - France SUD	Antonin Bal et al
EPI_ISL_1526277	France/ARA-HCL021056388401/2021	2021-03-25	Europe	France	CENTRE HOSPITALIER PIERRE OUDOT	CNR Virus des Infections Respiratoires - France SUD	Antonin Bal et al
EPI_ISL_1526278	France/ARA-HCL021056393601/2021	2021-03-23	Europe	France	LBM UNIBIO VALENTIN	CNR Virus des Infections Respiratoires - France SUD	Antonin Bal et al
EPI_ISL_1526279	France/ARA-HCL021056427801/2021	2021-03-23	Europe	France	LBM UNIBIO VALENTIN	CNR Virus des Infections Respiratoires - France SUD	Antonin Bal et al
EPI_ISL_1526280	France/ARA-HCL021056429601/2021	2021-03-23	Europe	France	LBM UNIBIO VALENTIN	CNR Virus des Infections Respiratoires - France SUD	Antonin Bal et al
EPI_ISL_1526281	France/ARA-HCL021056429901/2021	2021-03-25	Europe	France	CNR Virus des Infections Respiratoires - France SUD	CNR Virus des Infections Respiratoires - France SUD	Antonin Bal et al
EPI_ISL_1526282	France/ARA-HCL021056430601/2021	2021-03-23	Europe	France	LBM UNIBIO VALENTIN	CNR Virus des Infections Respiratoires - France SUD	Antonin Bal et al
EPI_ISL_1526284	France/ARA-HCL021056433101/2021	2021-03-23	Europe	France	LBM UNIBIO VALENTIN	CNR Virus des Infections Respiratoires - France SUD	Antonin Bal et al
EPI_ISL_1526285	France/ARA-HCL021056434201/2021	2021-03-23	Europe	France	LBM UNIBIO VALENTIN	CNR Virus des Infections Respiratoires - France SUD	Antonin Bal et al
EPI_ISL_1526288	France/ARA-HCL021056437501/2021	2021-03-23	Europe	France	LBM UNIBIO VALENTIN	CNR Virus des Infections Respiratoires - France SUD	Antonin Bal et al
EPI_ISL_1526289	France/ARA-HCL021056438901/2021	2021-03-22	Europe	France	LBM UNIBIO VALENTIN	CNR Virus des Infections Respiratoires - France SUD	Antonin Bal et al
EPI_ISL_1526290	France/ARA-HCL021056442301/2021	2021-03-23	Europe	France	LBM UNIBIO VALENTIN	CNR Virus des Infections Respiratoires - France SUD	Antonin Bal et al
EPI_ISL_1526291	France/ARA-HCL021056443701/2021	2021-03-23	Europe	France	LBM UNIBIO VALENTIN	CNR Virus des Infections Respiratoires - France SUD	Antonin Bal et al
EPI_ISL_1526292	France/ARA-HCL021056444901/2021	2021-03-23	Europe	France	LBM UNIBIO VALENTIN	CNR Virus des Infections Respiratoires - France SUD	Antonin Bal et al
EPI_ISL_1526293	France/ARA-HCL021056446401/2021	2021-03-23	Europe	France	LBM UNIBIO VALENTIN	CNR Virus des Infections Respiratoires - France SUD	Antonin Bal et al
EPI_ISL_1526294	France/ARA-HCL021056447601/2021	2021-03-22	Europe	France	LBM UNIBIO VALENTIN	CNR Virus des Infections Respiratoires - France SUD	Antonin Bal et al
EPI_ISL_1526295	France/ARA-HCL021056449201/2021	2021-03-22	Europe	France	LBM UNIBIO VALENTIN	CNR Virus des Infections Respiratoires - France SUD	Antonin Bal et al
EPI_ISL_1526296	France/ARA-HCL021056450401/2021	2021-03-23	Europe	France	LBM UNIBIO VALENTIN	CNR Virus des Infections Respiratoires - France SUD	Antonin Bal et al
EPI_ISL_1526297	France/ARA-HCL021056452101/2021	2021-03-23	Europe	France	LBM UNIBIO VALENTIN	CNR Virus des Infections Respiratoires - France SUD	Antonin Bal et al
EPI_ISL_1526299	France/ARA-HCL021056455001/2021	2021-03-25	Europe	France	CH de GIVORS	CNR Virus des Infections Respiratoires - France SUD	Antonin Bal et al
EPI_ISL_1526300	France/ARA-HCL021056456301/2021	2021-03-23	Europe	France	LBM UNIBIO VALENTIN	CNR Virus des Infections Respiratoires - France SUD	Antonin Bal et al
EPI_ISL_1526301	France/ARA-HCL021056458001/2021	2021-03-23	Europe	France	LBM UNIBIO VALENTIN	CNR Virus des Infections Respiratoires - France SUD	Antonin Bal et al
EPI_ISL_1526302	France/ARA-HCL021056459101/2021	2021-03-23	Europe	France	LBM UNIBIO VALENTIN	CNR Virus des Infections Respiratoires - France SUD	Antonin Bal et al
EPI_ISL_1526304	France/ARA-HCL021056463301/2021	2021-03-23	Europe	France	LBM UNIBIO VALENTIN	CNR Virus des Infections Respiratoires - France SUD	Antonin Bal et al
EPI_ISL_1526305	France/ARA-HCL021056465001/2021	2021-03-23	Europe	France	LBM UNIBIO VALENTIN	CNR Virus des Infections Respiratoires - France SUD	Antonin Bal et al
EPI_ISL_1526306	France/ARA-HCL021056465801/2021	2021-03-22	Europe	France	LBM UNIBIO VALENTIN	CNR Virus des Infections Respiratoires - France SUD	Antonin Bal et al
EPI_ISL_1526307	France/ARA-HCL021056466901/2021	2021-03-22	Europe	France	LBM UNIBIO VALENTIN	CNR Virus des Infections Respiratoires - France SUD	Antonin Bal et al
EPI_ISL_1526308	France/ARA-HCL021056468201/2021	2021-03-23	Europe	France	LBM UNIBIO VALENTIN	CNR Virus des Infections Respiratoires - France SUD	Antonin Bal et al
EPI_ISL_1526309	France/ARA-HCL021056468901/2021	2021-03-23	Europe	France	LBM UNIBIO VALENTIN	CNR Virus des Infections Respiratoires - France SUD	Antonin Bal et al
EPI_ISL_1526310	France/ARA-HCL021056469801/2021	2021-03-22	Europe	France	LBM UNIBIO VALENTIN	CNR Virus des Infections Respiratoires - France SUD	Antonin Bal et al
EPI_ISL_1526311	France/ARA-HCL021056470601/2021	2021-03-22	Europe	France	LBM UNIBIO VALENTIN	CNR Virus des Infections Respiratoires - France SUD	Antonin Bal et al
EPI_ISL_1526312	France/ARA-HCL021056472001/2021	2021-03-23	Europe	France	LBM UNIBIO VALENTIN	CNR Virus des Infections Respiratoires - France SUD	Antonin Bal et al
EPI_ISL_1526313	France/ARA-HCL021056473501/2021	2021-03-25	Europe	France	CNR Virus des Infections Respiratoires - France SUD	CNR Virus des Infections Respiratoires - France SUD	Antonin Bal et al
EPI_ISL_1526314	France/ARA-HCL021056478801/2021	2021-03-23	Europe	France	LBM UNIBIO VALENTIN	CNR Virus des Infections Respiratoires - France SUD	Antonin Bal et al
EPI_ISL_1526315	France/ARA-HCL021056481201/2021	2021-03-23	Europe	France	LBM UNIBIO VALENTIN	CNR Virus des Infections Respiratoires - France SUD	Antonin Bal et al
EPI_ISL_1526317	France/ARA-HCL021056484201/2021	2021-03-25	Europe	France	CNR Virus des Infections Respiratoires - France SUD	CNR Virus des Infections Respiratoires - France SUD	Antonin Bal et al
EPI_ISL_1526318	France/ARA-HCL021056484301/2021	2021-03-22	Europe	France	LBM UNIBIO VALENTIN	CNR Virus des Infections Respiratoires - France SUD	Antonin Bal et al
EPI_ISL_1526319	France/ARA-HCL021056493001/2021	2021-03-23	Europe	France	LBM UNIBIO VALENTIN	CNR Virus des Infections Respiratoires - France SUD	Antonin Bal et al
EPI_ISL_1526321	France/ARA-HCL021056495001/2021	2021-03-23	Europe	France	LBM UNIBIO VALENTIN	CNR Virus des Infections Respiratoires - France SUD	Antonin Bal et al
EPI_ISL_1526322	France/ARA-HCL021056495901/2021	2021-03-23	Europe	France	LBM UNIBIO VALENTIN	CNR Virus des Infections Respiratoires - France SUD	Antonin Bal et al
EPI_ISL_1526323	France/ARA-HCL021056497401/2021	2021-03-23	Europe	France	LBM UNIBIO VALENTIN	CNR Virus des Infections Respiratoires - France SUD	Antonin Bal et al
EPI_ISL_1526324	France/ARA-HCL021056499101/2021	2021-03-23	Europe	France	LBM UNIBIO VALENTIN	CNR Virus des Infections Respiratoires - France SUD	Antonin Bal et al
EPI_ISL_1526325	France/ARA-HCL021056500501/2021	2021-03-23	Europe	France	LBM UNIBIO VALENTIN	CNR Virus des Infections Respiratoires - France SUD	Antonin Bal et al
EPI_ISL_1526326	France/ARA-HCL021056501801/2021	2021-03-23	Europe	France	LBM UNIBIO VALENTIN	CNR Virus des Infections Respiratoires - France SUD	Antonin Bal et al
EPI_ISL_1526327	France/ARA-HCL021056529601/2021	2021-03-25	Europe	France	CNR Virus des Infections Respiratoires - France SUD	CNR Virus des Infections Respiratoires - France SUD	Antonin Bal et al
EPI_ISL_1788208	France/ARA-HCL021056541801/2021	2021-03-25	Europe	France	CNR Virus des Infections Respiratoires - France SUD	CNR Virus des Infections Respiratoires - France SUD	Antonin Bal et al
EPI_ISL_1526328	France/ARA-HCL021056546601/2021	2021-03-25	Europe	France	CENTRE HOSPITALIER PIERRE OUDOT	CNR Virus des Infections Respiratoires - France SUD	Antonin Bal et al
EPI_ISL_1526329	France/ARA-HCL021056549501/2021	2021-03-25	Europe	France	CNR Virus des Infections Respiratoires - France SUD	CNR Virus des Infections Respiratoires - France SUD	Antonin Bal et al
EPI_ISL_1526331	France/ARA-HCL021056553701/2021	2021-03-25	Europe	France	CNR Virus des Infections Respiratoires - France SUD	CNR Virus des Infections Respiratoires - France SUD	Antonin Bal et al
EPI_ISL_1526332	France/ARA-HCL021056557501/2021	2021-03-25	Europe	France	CNR Virus des Infections Respiratoires - France SUD	CNR Virus des Infections Respiratoires - France SUD	Antonin Bal et al
EPI_ISL_1526333	France/ARA-HCL021056563401/2021	2021-03-25	Europe	France	CNR Virus des Infections Respiratoires - France SUD	CNR Virus des Infections Respiratoires - France SUD	Antonin Bal et al
EPI_ISL_1526334	France/ARA-HCL021056567601/2021	2021-03-25	Europe	France	CNR Virus des Infections Respiratoires - France SUD	CNR Virus des Infections Respiratoires - France SUD	Antonin Bal et al
EPI_ISL_1526335	France/ARA-HCL021056579501/2021	2021-03-25	Europe	France	CNR Virus des Infections Respiratoires - France SUD	CNR Virus des Infections Respiratoires - France SUD	Antonin Bal et al
EPI_ISL_1526336	France/ARA-HCL021056587201/2021	2021-03-25	Europe	France	CNR Virus des Infections Respiratoires - France SUD	CNR Virus des Infections Respiratoires - France SUD	Antonin Bal et al
EPI_ISL_1526338	France/ARA-HCL021056597201/2021	2021-03-25	Europe	France	CNR Virus des Infections Respiratoires - France SUD	CNR Virus des Infections Respiratoires - France SUD	Antonin Bal et al
EPI_ISL_1526339	France/ARA-HCL021056598001/2021	2021-03-25	Europe	France	CNR Virus des Infections Respiratoires - France SUD	CNR Virus des Infections Respiratoires - France SUD	Antonin Bal et al
EPI_ISL_1526341	France/ARA-HCL021056606301/2021	2021-03-25	Europe	France	CH de GIVORS	CNR Virus des Infections Respiratoires - France SUD	Antonin Bal et al
EPI_ISL_1526342	France/ARA-HCL021056620001/2021	2021-03-26	Europe	France	CNR Virus des Infections Respiratoires - France SUD	CNR Virus des Infections Respiratoires - France SUD	Antonin Bal et al
EPI_ISL_1526346	France/ARA-HCL021056632801/2021	2021-03-26	Europe	France	CNR Virus des Infections Respiratoires - France SUD	CNR Virus des Infections Respiratoires - France SUD	Antonin Bal et al
EPI_ISL_1526347	France/ARA-HCL021056634001/2021	2021-03-26	Europe	France	CNR Virus des Infections Respiratoires - France SUD	CNR Virus des Infections Respiratoires - France SUD	Antonin Bal et al
EPI_ISL_1526348	France/ARA-HCL021056637801/2021	2021-03-26	Europe	France	CNR Virus des Infections Respiratoires - France SUD	CNR Virus des Infections Respiratoires - France SUD	Antonin Bal et al
EPI_ISL_1526349	France/ARA-HCL021056638101/2021	2021-03-26	Europe	France	CNR Virus des Infections Respiratoires - France SUD	CNR Virus des Infections Respiratoires - France SUD	Antonin Bal et al
EPI_ISL_1526352	France/ARA-HCL021056707901/2021	2021-03-26	Europe	France	CNR Virus des Infections Respiratoires - France SUD	CNR Virus des Infections Respiratoires - France SUD	Antonin Bal et al
EPI_ISL_1526353	France/ARA-HCL021056720601/2021	2021-03-26	Europe	France	CNR Virus des Infections Respiratoires - France SUD	CNR Virus des Infections Respiratoires - France SUD	Antonin Bal et al
EPI_ISL_1526354	France/ARA-HCL021056734601/2021	2021-03-26	Europe	France	CNR Virus des Infections Respiratoires - France SUD	CNR Virus des Infections Respiratoires - France SUD	Antonin Bal et al
EPI_ISL_1526355	France/ARA-HCL021056821201/2021	2021-03-25	Europe	France	CENTRE HOSPITALIER PIERRE OUDOT	CNR Virus des Infections Respiratoires - France SUD	Antonin Bal et al
EPI_ISL_1526356	France/ARA-HCL021056846601/2021	2021-03-26	Europe	France	CNR Virus des Infections Respiratoires - France SUD	CNR Virus des Infections Respiratoires - France SUD	Antonin Bal et al
EPI_ISL_1526357	France/ARA-HCL021056860801/2021	2021-03-26	Europe	France	CNR Virus des Infections Respiratoires - France SUD	CNR Virus des Infections Respiratoires - France SUD	Antonin Bal et al
EPI_ISL_1526358	France/ARA-HCL021056936901/2021	2021-03-26	Europe	France	CNR Virus des Infections Respiratoires - France SUD	CNR Virus des Infections Respiratoires - France SUD	Antonin Bal et al
EPI_ISL_1526359	France/ARA-HCL021056992301/2021	2021-03-26	Europe	France	CENTRE HOSPITALIER LUCIEN HUSSEL	CNR Virus des Infections Respiratoires - France SUD	Antonin Bal et al
EPI_ISL_1587574	France/ARA-HCL021057004601/2021	2021-03-26	Europe	France	CNR Virus des Infections Respiratoires - France SUD	CNR Virus des Infections Respiratoires - France SUD	Antonin Bal et al
EPI_ISL_1526360	France/ARA-HCL021057030501/2021	2021-03-26	Europe	France	CNR Virus des Infections Respiratoires - France SUD	CNR Virus des Infections Respiratoires - France SUD	Antonin Bal et al
EPI_ISL_1526361	France/ARA-HCL021057032001/2021	2021-03-26	Europe	France	CNR Virus des Infections Respiratoires - France SUD	CNR Virus des Infections Respiratoires - France SUD	Antonin Bal et al
EPI_ISL_1526362	France/ARA-HCL021057059901/2021	2021-03-26	Europe	France	CNR Virus des Infections Respiratoires - France SUD	CNR Virus des Infections Respiratoires - France SUD	Antonin Bal et al
EPI_ISL_1526363	France/ARA-HCL021057073901/2021	2021-03-26	Europe	France	CH de GIVORS	CNR Virus des Infections Respiratoires - France SUD	Antonin Bal et al
EPI_ISL_1526364	France/ARA-HCL021057080301/2021	2021-03-26	Europe	France	CNR Virus des Infections Respiratoires - France SUD	CNR Virus des Infections Respiratoires - France SUD	Antonin Bal et al
EPI_ISL_1526365	France/ARA-HCL021057084101/2021	2021-03-26	Europe	France	CNR Virus des Infections Respiratoires - France SUD	CNR Virus des Infections Respiratoires - France SUD	Antonin Bal et al
EPI_ISL_1526366	France/ARA-HCL021057106301/2021	2021-03-26	Europe	France	CNR Virus des Infections Respiratoires - France SUD	CNR Virus des Infections Respiratoires - France SUD	Antonin Bal et al
EPI_ISL_1526367	France/ARA-HCL021057108101/2021	2021-03-26	Europe	France	CNR Virus des Infections Respiratoires - France SUD	CNR Virus des Infections Respiratoires - France SUD	Antonin Bal et al
EPI_ISL_1587566	France/ARA-HCL021057127701/2021	2021-03-25	Europe	France	CENTRE HOSPITALIER ST JOSEPH ST LUC	CNR Virus des Infections Respiratoires - France SUD	Antonin Bal et al
EPI_ISL_1526368	France/ARA-HCL021057130901/2021	2021-03-25	Europe	France	CENTRE HOSPITALIER ST JOSEPH ST LUC	CNR Virus des Infections Respiratoires - France SUD	Antonin Bal et al
EPI_ISL_1526369	France/ARA-HCL021057139501/2021	2021-03-26	Europe	France	CENTRE HOSPITALIER DU HAUT BUGEY	CNR Virus des Infections Respiratoires - France SUD	Antonin Bal et al
EPI_ISL_1526370	France/ARA-HCL021057183101/2021	2021-03-26	Europe	France	CNR Virus des Infections Respiratoires - France SUD	CNR Virus des Infections Respiratoires - France SUD	Antonin Bal et al
EPI_ISL_1526371	France/ARA-HCL021057219501/2021	2021-03-26	Europe	France	CNR Virus des Infections Respiratoires - France SUD	CNR Virus des Infections Respiratoires - France SUD	Antonin Bal et al
EPI_ISL_1526372	France/ARA-HCL021057223201/2021	2021-03-26	Europe	France	CNR Virus des Infections Respiratoires - France SUD	CNR Virus des Infections Respiratoires - France SUD	Antonin Bal et al
EPI_ISL_1526373	France/ARA-HCL021057235401/2021	2021-03-26	Europe	France	CNR Virus des Infections Respiratoires - France SUD	CNR Virus des Infections Respiratoires - France SUD	Antonin Bal et al
EPI_ISL_1526374	France/ARA-HCL021057308401/2021	2021-03-26	Europe	France	CENTRE HOSPITALIER LUCIEN HUSSEL	CNR Virus des Infections Respiratoires - France SUD	Antonin Bal et al
EPI_ISL_1526376	France/ARA-HCL021057334501/2021	2021-03-24	Europe	France	CENTRE HOSPITALIER DE BOURG EN BRESSE	CNR Virus des Infections Respiratoires - France SUD	Antonin Bal et al
EPI_ISL_1526377	France/ARA-HCL021057334901/2021	2021-03-24	Europe	France	CENTRE HOSPITALIER DE BOURG EN BRESSE	CNR Virus des Infections Respiratoires - France SUD	Antonin Bal et al
EPI_ISL_1788209	France/ARA-HCL021057335901/2021	2021-03-25	Europe	France	CENTRE HOSPITALIER DE BOURG EN BRESSE	CNR Virus des Infections Respiratoires - France SUD	Antonin Bal et al
EPI_ISL_1526378	France/ARA-HCL021057340201/2021	2021-03-26	Europe	France	CNR Virus des Infections Respiratoires - France SUD	CNR Virus des Infections Respiratoires - France SUD	Antonin Bal et al
EPI_ISL_1526379	France/ARA-HCL021057346101/2021	2021-03-26	Europe	France	CNR Virus des Infections Respiratoires - France SUD	CNR Virus des Infections Respiratoires - France SUD	Antonin Bal et al
EPI_ISL_1526380	France/ARA-HCL021057349201/2021	2021-03-26	Europe	France	CNR Virus des Infections Respiratoires - France SUD	CNR Virus des Infections Respiratoires - France SUD	Antonin Bal et al
EPI_ISL_1526381	France/ARA-HCL021057351601/2021	2021-03-26	Europe	France	CNR Virus des Infections Respiratoires - France SUD	CNR Virus des Infections Respiratoires - France SUD	Antonin Bal et al
EPI_ISL_1526382	France/ARA-HCL021057352601/2021	2021-03-26	Europe	France	CNR Virus des Infections Respiratoires - France SUD	CNR Virus des Infections Respiratoires - France SUD	Antonin Bal et al
EPI_ISL_1526383	France/ARA-HCL021057371201/2021	2021-03-26	Europe	France	CH de GIVORS	CNR Virus des Infections Respiratoires - France SUD	Antonin Bal et al
EPI_ISL_1526385	France/ARA-HCL021057393901/2021	2021-03-27	Europe	France	CNR Virus des Infections Respiratoires - France SUD	CNR Virus des Infections Respiratoires - France SUD	Antonin Bal et al
EPI_ISL_1526386	France/ARA-HCL021057394001/2021	2021-03-27	Europe	France	CNR Virus des Infections Respiratoires - France SUD	CNR Virus des Infections Respiratoires - France SUD	Antonin Bal et al
EPI_ISL_1526387	France/ARA-HCL021057398201/2021	2021-03-27	Europe	France	CNR Virus des Infections Respiratoires - France SUD	CNR Virus des Infections Respiratoires - France SUD	Antonin Bal et al
EPI_ISL_1526388	France/ARA-HCL021057462901/2021	2021-03-27	Europe	France	CNR Virus des Infections Respiratoires - France SUD	CNR Virus des Infections Respiratoires - France SUD	Antonin Bal et al
EPI_ISL_1526391	France/ARA-HCL021057567901/2021	2021-03-27	Europe	France	CNR Virus des Infections Respiratoires - France SUD	CNR Virus des Infections Respiratoires - France SUD	Antonin Bal et al
EPI_ISL_1526392	France/ARA-HCL021057569401/2021	2021-03-26	Europe	France	CENTRE HOSPITALIER DU HAUT BUGEY	CNR Virus des Infections Respiratoires - France SUD	Antonin Bal et al
EPI_ISL_1526394	France/ARA-HCL021057570701/2021	2021-03-26	Europe	France	CENTRE HOSPITALIER DU HAUT BUGEY	CNR Virus des Infections Respiratoires - France SUD	Antonin Bal et al
EPI_ISL_1526401	France/ARA-HCL021057582301/2021	2021-03-27	Europe	France	CNR Virus des Infections Respiratoires - France SUD	CNR Virus des Infections Respiratoires - France SUD	Antonin Bal et al
EPI_ISL_1526402	France/ARA-HCL021057598401/2021	2021-03-27	Europe	France	CNR Virus des Infections Respiratoires - France SUD	CNR Virus des Infections Respiratoires - France SUD	Antonin Bal et al
EPI_ISL_1526403	France/ARA-HCL021057605201/2021	2021-03-27	Europe	France	CNR Virus des Infections Respiratoires - France SUD	CNR Virus des Infections Respiratoires - France SUD	Antonin Bal et al
EPI_ISL_1526404	France/ARA-HCL021057608901/2021	2021-03-27	Europe	France	CH de GIVORS	CNR Virus des Infections Respiratoires - France SUD	Antonin Bal et al
EPI_ISL_1526405	France/ARA-HCL021057614001/2021	2021-03-27	Europe	France	CNR Virus des Infections Respiratoires - France SUD	CNR Virus des Infections Respiratoires - France SUD	Antonin Bal et al
EPI_ISL_1526407	France/ARA-HCL021057624701/2021	2021-03-26	Europe	France	CENTRE HOSPITALIER LUCIEN HUSSEL	CNR Virus des Infections Respiratoires - France SUD	Antonin Bal et al
EPI_ISL_1526408	France/ARA-HCL021057625201/2021	2021-03-26	Europe	France	CENTRE HOSPITALIER LUCIEN HUSSEL	CNR Virus des Infections Respiratoires - France SUD	Antonin Bal et al
EPI_ISL_1526410	France/ARA-HCL021057634201/2021	2021-03-27	Europe	France	CNR Virus des Infections Respiratoires - France SUD	CNR Virus des Infections Respiratoires - France SUD	Antonin Bal et al
EPI_ISL_1526411	France/ARA-HCL021057636001/2021	2021-03-27	Europe	France	CNR Virus des Infections Respiratoires - France SUD	CNR Virus des Infections Respiratoires - France SUD	Antonin Bal et al
EPI_ISL_1526412	France/ARA-HCL021057657401/2021	2021-03-27	Europe	France	CENTRE HOSPITALIER LUCIEN HUSSEL	CNR Virus des Infections Respiratoires - France SUD	Antonin Bal et al
EPI_ISL_1526413	France/ARA-HCL021057674501/2021	2021-03-27	Europe	France	CNR Virus des Infections Respiratoires - France SUD	CNR Virus des Infections Respiratoires - France SUD	Antonin Bal et al
EPI_ISL_1526415	France/ARA-HCL021057683001/2021	2021-03-27	Europe	France	CNR Virus des Infections Respiratoires - France SUD	CNR Virus des Infections Respiratoires - France SUD	Antonin Bal et al
EPI_ISL_1526416	France/ARA-HCL021057695201/2021	2021-03-27	Europe	France	CNR Virus des Infections Respiratoires - France SUD	CNR Virus des Infections Respiratoires - France SUD	Antonin Bal et al
EPI_ISL_1526418	France/ARA-HCL021057696701/2021	2021-03-27	Europe	France	CNR Virus des Infections Respiratoires - France SUD	CNR Virus des Infections Respiratoires - France SUD	Antonin Bal et al
EPI_ISL_1526419	France/ARA-HCL021057697501/2021	2021-03-27	Europe	France	CNR Virus des Infections Respiratoires - France SUD	CNR Virus des Infections Respiratoires - France SUD	Antonin Bal et al
EPI_ISL_1526420	France/ARA-HCL021057710001/2021	2021-03-26	Europe	France	CENTRE HOSPITALIER ST JOSEPH ST LUC	CNR Virus des Infections Respiratoires - France SUD	Antonin Bal et al
EPI_ISL_1526421	France/ARA-HCL021057710901/2021	2021-03-28	Europe	France	CNR Virus des Infections Respiratoires - France SUD	CNR Virus des Infections Respiratoires - France SUD	Antonin Bal et al
EPI_ISL_1526422	France/ARA-HCL021057728501/2021	2021-03-28	Europe	France	CNR Virus des Infections Respiratoires - France SUD	CNR Virus des Infections Respiratoires - France SUD	Antonin Bal et al
EPI_ISL_1623180	France/ARA-HCL021057811401/2021	2021-03-28	Europe	France	CNR Virus des Infections Respiratoires - France SUD	CNR Virus des Infections Respiratoires - France SUD	Antonin Bal et al
EPI_ISL_1526423	France/ARA-HCL021057825001/2021	2021-03-28	Europe	France	CNR Virus des Infections Respiratoires - France SUD	CNR Virus des Infections Respiratoires - France SUD	Antonin Bal et al
EPI_ISL_1526426	France/ARA-HCL021057845501/2021	2021-03-28	Europe	France	CNR Virus des Infections Respiratoires - France SUD	CNR Virus des Infections Respiratoires - France SUD	Antonin Bal et al
EPI_ISL_1526427	France/ARA-HCL021057853701/2021	2021-03-28	Europe	France	CNR Virus des Infections Respiratoires - France SUD	CNR Virus des Infections Respiratoires - France SUD	Antonin Bal et al
EPI_ISL_1526428	France/ARA-HCL021057854001/2021	2021-03-28	Europe	France	CNR Virus des Infections Respiratoires - France SUD	CNR Virus des Infections Respiratoires - France SUD	Antonin Bal et al
EPI_ISL_1526429	France/ARA-HCL021057867901/2021	2021-03-28	Europe	France	CNR Virus des Infections Respiratoires - France SUD	CNR Virus des Infections Respiratoires - France SUD	Antonin Bal et al
EPI_ISL_1526431	France/ARA-HCL021057879601/2021	2021-03-28	Europe	France	CNR Virus des Infections Respiratoires - France SUD	CNR Virus des Infections Respiratoires - France SUD	Antonin Bal et al
EPI_ISL_1526433	France/ARA-HCL021057885301/2021	2021-03-28	Europe	France	CNR Virus des Infections Respiratoires - France SUD	CNR Virus des Infections Respiratoires - France SUD	Antonin Bal et al
EPI_ISL_1623357	France/ARA-HCL021057897801/2021	2021-03-28	Europe	France	CNR Virus des Infections Respiratoires - France SUD	CNR Virus des Infections Respiratoires - France SUD	Antonin Bal et al
EPI_ISL_1526434	France/ARA-HCL021057904501/2021	2021-03-28	Europe	France	CNR Virus des Infections Respiratoires - France SUD	CNR Virus des Infections Respiratoires - France SUD	Antonin Bal et al
EPI_ISL_1526436	France/ARA-HCL021057942301/2021	2021-03-28	Europe	France	CNR Virus des Infections Respiratoires - France SUD	CNR Virus des Infections Respiratoires - France SUD	Antonin Bal et al
EPI_ISL_1623358	France/ARA-HCL021057951301/2021	2021-03-28	Europe	France	CNR Virus des Infections Respiratoires - France SUD	CNR Virus des Infections Respiratoires - France SUD	Antonin Bal et al
EPI_ISL_1526438	France/ARA-HCL021057978601/2021	2021-03-29	Europe	France	CNR Virus des Infections Respiratoires - France SUD	CNR Virus des Infections Respiratoires - France SUD	Antonin Bal et al
EPI_ISL_1526439	France/ARA-HCL021057989401/2021	2021-03-29	Europe	France	CNR Virus des Infections Respiratoires - France SUD	CNR Virus des Infections Respiratoires - France SUD	Antonin Bal et al
EPI_ISL_1623359	France/ARA-HCL021058006801/2021	2021-03-29	Europe	France	CNR Virus des Infections Respiratoires - France SUD	CNR Virus des Infections Respiratoires - France SUD	Antonin Bal et al
EPI_ISL_1623360	France/ARA-HCL021058224101/2021	2021-03-29	Europe	France	CNR Virus des Infections Respiratoires - France SUD	CNR Virus des Infections Respiratoires - France SUD	Antonin Bal et al
EPI_ISL_1623361	France/ARA-HCL021058398701/2021	2021-03-29	Europe	France	CNR Virus des Infections Respiratoires - France SUD	CNR Virus des Infections Respiratoires - France SUD	Antonin Bal et al
EPI_ISL_1623362	France/ARA-HCL021058476701/2021	2021-03-29	Europe	France	CH GIVORS	CNR Virus des Infections Respiratoires - France SUD	Antonin Bal et al
EPI_ISL_1623363	France/ARA-HCL021058478201/2021	2021-03-29	Europe	France	CH GIVORS	CNR Virus des Infections Respiratoires - France SUD	Antonin Bal et al
EPI_ISL_1623364	France/ARA-HCL021058480801/2021	2021-03-29	Europe	France	CENTRE HOSPITALIER LUCIEN HUSSEL	CNR Virus des Infections Respiratoires - France SUD	Antonin Bal et al
EPI_ISL_1623181	France/ARA-HCL021058481901/2021	2021-03-28	Europe	France	CENTRE HOSPITALIER LUCIEN HUSSEL	CNR Virus des Infections Respiratoires - France SUD	Antonin Bal et al
EPI_ISL_1623365	France/ARA-HCL021058500301/2021	2021-03-29	Europe	France	CNR Virus des Infections Respiratoires - France SUD	CNR Virus des Infections Respiratoires - France SUD	Antonin Bal et al
EPI_ISL_1623366	France/ARA-HCL021058504301/2021	2021-03-29	Europe	France	CNR Virus des Infections Respiratoires - France SUD	CNR Virus des Infections Respiratoires - France SUD	Antonin Bal et al
EPI_ISL_1623367	France/ARA-HCL021058526701/2021	2021-03-29	Europe	France	CNR Virus des Infections Respiratoires - France SUD	CNR Virus des Infections Respiratoires - France SUD	Antonin Bal et al
EPI_ISL_1526440	France/ARA-HCL021058548601/2021	2021-03-29	Europe	France	CNR Virus des Infections Respiratoires - France SUD	CNR Virus des Infections Respiratoires - France SUD	Antonin Bal et al
EPI_ISL_1623636	France/ARA-HCL021058569901/2021	2021-03-28	Europe	France	CENTRE HOSPITALIER PIERRE OUDOT	CNR Virus des Infections Respiratoires - France SUD	Antonin Bal et al
EPI_ISL_1623368	France/ARA-HCL021058571001/2021	2021-03-29	Europe	France	CNR Virus des Infections Respiratoires - France SUD	CNR Virus des Infections Respiratoires - France SUD	Antonin Bal et al
EPI_ISL_1623369	France/ARA-HCL021058614001/2021	2021-03-29	Europe	France	CH GIVORS	CNR Virus des Infections Respiratoires - France SUD	Antonin Bal et al
EPI_ISL_1623370	France/ARA-HCL021058635101/2021	2021-03-29	Europe	France	CENTRE HOSPITALIER PIERRE OUDOT	CNR Virus des Infections Respiratoires - France SUD	Antonin Bal et al
EPI_ISL_1623371	France/ARA-HCL021058635701/2021	2021-03-29	Europe	France	CNR Virus des Infections Respiratoires - France SUD	CNR Virus des Infections Respiratoires - France SUD	Antonin Bal et al
EPI_ISL_1623182	France/ARA-HCL021058709301/2021	2021-03-29	Europe	France	CNR Virus des Infections Respiratoires - France SUD	CNR Virus des Infections Respiratoires - France SUD	Antonin Bal et al
EPI_ISL_1526441	France/ARA-HCL021058713101/2021	2021-03-26	Europe	France	CENTRE HOSPITALIER ST JOSEPH ST LUC	CNR Virus des Infections Respiratoires - France SUD	Antonin Bal et al
EPI_ISL_1623372	France/ARA-HCL021058727801/2021	2021-03-27	Europe	France	CENTRE HOSPITALIER ST JOSEPH ST LUC	CNR Virus des Infections Respiratoires - France SUD	Antonin Bal et al
EPI_ISL_1623374	France/ARA-HCL021058738501/2021	2021-03-28	Europe	France	CENTRE HOSPITALIER ST JOSEPH ST LUC	CNR Virus des Infections Respiratoires - France SUD	Antonin Bal et al
EPI_ISL_1526443	France/ARA-HCL021058742001/2021	2021-03-28	Europe	France	CENTRE HOSPITALIER ST JOSEPH ST LUC	CNR Virus des Infections Respiratoires - France SUD	Antonin Bal et al
EPI_ISL_1788211	France/ARA-HCL021058746901/2021	2021-03-29	Europe	France	CNR Virus des Infections Respiratoires - France SUD	CNR Virus des Infections Respiratoires - France SUD	Antonin Bal et al
EPI_ISL_1526444	France/ARA-HCL021058748001/2021	2021-03-28	Europe	France	CENTRE HOSPITALIER ST JOSEPH ST LUC	CNR Virus des Infections Respiratoires - France SUD	Antonin Bal et al
EPI_ISL_1526445	France/ARA-HCL021058750801/2021	2021-03-27	Europe	France	CENTRE HOSPITALIER ST JOSEPH ST LUC	CNR Virus des Infections Respiratoires - France SUD	Antonin Bal et al
EPI_ISL_1623183	France/ARA-HCL021058757401/2021	2021-03-28	Europe	France	CENTRE HOSPITALIER ST JOSEPH ST LUC	CNR Virus des Infections Respiratoires - France SUD	Antonin Bal et al
EPI_ISL_1623375	France/ARA-HCL021058760901/2021	2021-03-28	Europe	France	CENTRE HOSPITALIER ST JOSEPH ST LUC	CNR Virus des Infections Respiratoires - France SUD	Antonin Bal et al
EPI_ISL_1623184	France/ARA-HCL021058778701/2021	2021-03-29	Europe	France	CNR Virus des Infections Respiratoires - France SUD	CNR Virus des Infections Respiratoires - France SUD	Antonin Bal et al
EPI_ISL_1623185	France/ARA-HCL021058824801/2021	2021-03-29	Europe	France	CH GIVORS	CNR Virus des Infections Respiratoires - France SUD	Antonin Bal et al
EPI_ISL_1623377	France/ARA-HCL021058879601/2021	2021-03-29	Europe	France	CNR Virus des Infections Respiratoires - France SUD	CNR Virus des Infections Respiratoires - France SUD	Antonin Bal et al
EPI_ISL_1623186	France/ARA-HCL021058883401/2021	2021-03-29	Europe	France	CNR Virus des Infections Respiratoires - France SUD	CNR Virus des Infections Respiratoires - France SUD	Antonin Bal et al
EPI_ISL_1623187	France/ARA-HCL021058887301/2021	2021-03-29	Europe	France	CNR Virus des Infections Respiratoires - France SUD	CNR Virus des Infections Respiratoires - France SUD	Antonin Bal et al
EPI_ISL_1623378	France/ARA-HCL021058896001/2021	2021-03-29	Europe	France	CH GIVORS	CNR Virus des Infections Respiratoires - France SUD	Antonin Bal et al
EPI_ISL_1623188	France/ARA-HCL021058896201/2021	2021-03-29	Europe	France	CNR Virus des Infections Respiratoires - France SUD	CNR Virus des Infections Respiratoires - France SUD	Antonin Bal et al
EPI_ISL_1623379	France/ARA-HCL021058905601/2021	2021-03-29	Europe	France	CNR Virus des Infections Respiratoires - France SUD	CNR Virus des Infections Respiratoires - France SUD	Antonin Bal et al
EPI_ISL_1623380	France/ARA-HCL021058909801/2021	2021-03-30	Europe	France	CNR Virus des Infections Respiratoires - France SUD	CNR Virus des Infections Respiratoires - France SUD	Antonin Bal et al
EPI_ISL_1623381	France/ARA-HCL021058915201/2021	2021-03-30	Europe	France	CNR Virus des Infections Respiratoires - France SUD	CNR Virus des Infections Respiratoires - France SUD	Antonin Bal et al
EPI_ISL_1623382	France/ARA-HCL021058923201/2021	2021-03-30	Europe	France	CNR Virus des Infections Respiratoires - France SUD	CNR Virus des Infections Respiratoires - France SUD	Antonin Bal et al
EPI_ISL_1623189	France/ARA-HCL021058923301/2021	2021-03-30	Europe	France	CNR Virus des Infections Respiratoires - France SUD	CNR Virus des Infections Respiratoires - France SUD	Antonin Bal et al
EPI_ISL_1623190	France/ARA-HCL021058924301/2021	2021-03-29	Europe	France	CH GIVORS	CNR Virus des Infections Respiratoires - France SUD	Antonin Bal et al
EPI_ISL_1526446	France/ARA-HCL021058929801/2021	2021-03-29	Europe	France	CENTRE HOSPITALIER DE BOURG EN BRESSE	CNR Virus des Infections Respiratoires - France SUD	Antonin Bal et al
EPI_ISL_1526448	France/ARA-HCL021058934001/2021	2021-03-28	Europe	France	CENTRE HOSPITALIER LUCIEN HUSSEL	CNR Virus des Infections Respiratoires - France SUD	Antonin Bal et al
EPI_ISL_1526451	France/ARA-HCL021058938501/2021	2021-03-28	Europe	France	CENTRE HOSPITALIER DE BOURG EN BRESSE	CNR Virus des Infections Respiratoires - France SUD	Antonin Bal et al
EPI_ISL_1526452	France/ARA-HCL021058940801/2021	2021-03-27	Europe	France	CENTRE HOSPITALIER DE BOURG EN BRESSE	CNR Virus des Infections Respiratoires - France SUD	Antonin Bal et al
EPI_ISL_1526453	France/ARA-HCL021058941301/2021	2021-03-28	Europe	France	CENTRE HOSPITALIER PIERRE OUDOT	CNR Virus des Infections Respiratoires - France SUD	Antonin Bal et al
EPI_ISL_1526455	France/ARA-HCL021058941801/2021	2021-03-28	Europe	France	CENTRE HOSPITALIER DE BOURG EN BRESSE	CNR Virus des Infections Respiratoires - France SUD	Antonin Bal et al
EPI_ISL_1623383	France/ARA-HCL021058944301/2021	2021-03-30	Europe	France	CNR Virus des Infections Respiratoires - France SUD	CNR Virus des Infections Respiratoires - France SUD	Antonin Bal et al
EPI_ISL_1623384	France/ARA-HCL021059016901/2021	2021-03-30	Europe	France	CNR Virus des Infections Respiratoires - France SUD	CNR Virus des Infections Respiratoires - France SUD	Antonin Bal et al
EPI_ISL_1623191	France/ARA-HCL021059044901/2021	2021-03-30	Europe	France	CENTRE HOSPITALIER PIERRE OUDOT	CNR Virus des Infections Respiratoires - France SUD	Antonin Bal et al
EPI_ISL_1623385	France/ARA-HCL021059060001/2021	2021-03-30	Europe	France	CH GIVORS	CNR Virus des Infections Respiratoires - France SUD	Antonin Bal et al
EPI_ISL_1623192	France/ARA-HCL021059166001/2021	2021-03-30	Europe	France	CNR Virus des Infections Respiratoires - France SUD	CNR Virus des Infections Respiratoires - France SUD	Antonin Bal et al
EPI_ISL_1623386	France/ARA-HCL021059202401/2021	2021-03-30	Europe	France	CH GIVORS	CNR Virus des Infections Respiratoires - France SUD	Antonin Bal et al
EPI_ISL_1623388	France/ARA-HCL021059219501/2021	2021-03-30	Europe	France	CNR Virus des Infections Respiratoires - France SUD	CNR Virus des Infections Respiratoires - France SUD	Antonin Bal et al
EPI_ISL_1623193	France/ARA-HCL021059257001/2021	2021-03-30	Europe	France	CNR Virus des Infections Respiratoires - France SUD	CNR Virus des Infections Respiratoires - France SUD	Antonin Bal et al
EPI_ISL_1623389	France/ARA-HCL021059282201/2021	2021-03-29	Europe	France	CENTRE HOSPITALIER ST JOSEPH ST LUC	CNR Virus des Infections Respiratoires - France SUD	Antonin Bal et al
EPI_ISL_1623390	France/ARA-HCL021059320301/2021	2021-03-30	Europe	France	CNR Virus des Infections Respiratoires - France SUD	CNR Virus des Infections Respiratoires - France SUD	Antonin Bal et al
EPI_ISL_1623194	France/ARA-HCL021059324901/2021	2021-03-29	Europe	France	CENTRE HOSPITALIER LUCIEN HUSSEL	CNR Virus des Infections Respiratoires - France SUD	Antonin Bal et al
EPI_ISL_1623391	France/ARA-HCL021059338901/2021	2021-03-30	Europe	France	CNR Virus des Infections Respiratoires - France SUD	CNR Virus des Infections Respiratoires - France SUD	Antonin Bal et al
EPI_ISL_1623195	France/ARA-HCL021059366701/2021	2021-03-29	Europe	France	CENTRE HOSPITALIER LUCIEN HUSSEL	CNR Virus des Infections Respiratoires - France SUD	Antonin Bal et al
EPI_ISL_1623392	France/ARA-HCL021059382201/2021	2021-03-30	Europe	France	CNR Virus des Infections Respiratoires - France SUD	CNR Virus des Infections Respiratoires - France SUD	Antonin Bal et al
EPI_ISL_1623196	France/ARA-HCL021059402801/2021	2021-03-30	Europe	France	CENTRE HOSPITALIER DU HAUT BUGEY	CNR Virus des Infections Respiratoires - France SUD	Antonin Bal et al
EPI_ISL_1623393	France/ARA-HCL021059445501/2021	2021-03-30	Europe	France	CNR Virus des Infections Respiratoires - France SUD	CNR Virus des Infections Respiratoires - France SUD	Antonin Bal et al
EPI_ISL_1623197	France/ARA-HCL021059456501/2021	2021-03-30	Europe	France	CNR Virus des Infections Respiratoires - France SUD	CNR Virus des Infections Respiratoires - France SUD	Antonin Bal et al
EPI_ISL_1623394	France/ARA-HCL021059473101/2021	2021-03-30	Europe	France	CENTRE HOSPITALIER ST JOSEPH ST LUC	CNR Virus des Infections Respiratoires - France SUD	Antonin Bal et al
EPI_ISL_1623198	France/ARA-HCL021059496101/2021	2021-03-29	Europe	France	CENTRE HOSPITALIER ST JOSEPH ST LUC	CNR Virus des Infections Respiratoires - France SUD	Antonin Bal et al
EPI_ISL_1623199	France/ARA-HCL021059499201/2021	2021-03-29	Europe	France	CENTRE HOSPITALIER ST JOSEPH ST LUC	CNR Virus des Infections Respiratoires - France SUD	Antonin Bal et al
EPI_ISL_1623637	France/ARA-HCL021059520601/2021	2021-03-30	Europe	France	CNR Virus des Infections Respiratoires - France SUD	CNR Virus des Infections Respiratoires - France SUD	Antonin Bal et al
EPI_ISL_1707485	France/ARA-HCL021059536201/2021	2021-03-17	Europe	France	CHU ST ETIENNE HOPITAL NORD	CNR Virus des Infections Respiratoires - France SUD	Antonin Bal et al
EPI_ISL_1623200	France/ARA-HCL021059546501/2021	2021-03-22	Europe	France	CHU ST ETIENNE HOPITAL NORD	CNR Virus des Infections Respiratoires - France SUD	Antonin Bal et al
EPI_ISL_1623395	France/ARA-HCL021059548201/2021	2021-03-30	Europe	France	CH GIVORS	CNR Virus des Infections Respiratoires - France SUD	Antonin Bal et al
EPI_ISL_1623201	France/ARA-HCL021059548401/2021	2021-03-22	Europe	France	CHU ST ETIENNE HOPITAL NORD	CNR Virus des Infections Respiratoires - France SUD	Antonin Bal et al
EPI_ISL_1623202	France/ARA-HCL021059550401/2021	2021-03-22	Europe	France	CHU ST ETIENNE HOPITAL NORD	CNR Virus des Infections Respiratoires - France SUD	Antonin Bal et al
EPI_ISL_1623203	France/ARA-HCL021059550801/2021	2021-03-30	Europe	France	CNR Virus des Infections Respiratoires - France SUD	CNR Virus des Infections Respiratoires - France SUD	Antonin Bal et al
EPI_ISL_1623204	France/ARA-HCL021059552901/2021	2021-03-23	Europe	France	CHU ST ETIENNE HOPITAL NORD	CNR Virus des Infections Respiratoires - France SUD	Antonin Bal et al
EPI_ISL_1623205	France/ARA-HCL021059556201/2021	2021-03-24	Europe	France	CHU ST ETIENNE HOPITAL NORD	CNR Virus des Infections Respiratoires - France SUD	Antonin Bal et al
EPI_ISL_1623396	France/ARA-HCL021059592901/2021	2021-03-30	Europe	France	CNR Virus des Infections Respiratoires - France SUD	CNR Virus des Infections Respiratoires - France SUD	Antonin Bal et al
EPI_ISL_1623610	France/ARA-HCL021059642401/2021	2021-03-26	Europe	France	UNIBIO ROMANS GAMBETTA	CNR Virus des Infections Respiratoires - France SUD	Antonin Bal et al
EPI_ISL_1623206	France/ARA-HCL021059650201/2021	2021-03-19	Europe	France	UNIBIO ROMANS GAMBETTA	CNR Virus des Infections Respiratoires - France SUD	Antonin Bal et al
EPI_ISL_1623611	France/ARA-HCL021059653301/2021	2021-03-19	Europe	France	UNIBIO ROMANS GAMBETTA	CNR Virus des Infections Respiratoires - France SUD	Antonin Bal et al
EPI_ISL_1623397	France/ARA-HCL021059659501/2021	2021-03-30	Europe	France	CNR Virus des Infections Respiratoires - France SUD	CNR Virus des Infections Respiratoires - France SUD	Antonin Bal et al
EPI_ISL_1623398	France/ARA-HCL021059662001/2021	2021-03-23	Europe	France	UNIBIO ROMANS GAMBETTA	CNR Virus des Infections Respiratoires - France SUD	Antonin Bal et al
EPI_ISL_1707487	France/ARA-HCL021059665201/2021	2021-03-24	Europe	France	UNIBIO ROMANS GAMBETTA	CNR Virus des Infections Respiratoires - France SUD	Antonin Bal et al
EPI_ISL_1707488	France/ARA-HCL021059673201/2021	2021-03-24	Europe	France	UNIBIO ROMANS GAMBETTA	CNR Virus des Infections Respiratoires - France SUD	Antonin Bal et al
EPI_ISL_1623613	France/ARA-HCL021059691001/2021	2021-03-25	Europe	France	UNIBIO ROMANS GAMBETTA	CNR Virus des Infections Respiratoires - France SUD	Antonin Bal et al
EPI_ISL_1707489	France/ARA-HCL021059695801/2021	2021-03-24	Europe	France	UNIBIO ROMANS GAMBETTA	CNR Virus des Infections Respiratoires - France SUD	Antonin Bal et al
EPI_ISL_1623566	France/ARA-HCL021059704501/2021	2021-03-30	Europe	France	CNR Virus des Infections Respiratoires - France SUD	CNR Virus des Infections Respiratoires - France SUD	Antonin Bal et al
EPI_ISL_1623399	France/ARA-HCL021059704701/2021	2021-03-30	Europe	France	CNR Virus des Infections Respiratoires - France SUD	CNR Virus des Infections Respiratoires - France SUD	Antonin Bal et al
EPI_ISL_1695147	France/ARA-HCL021059735501/2021	2021-03-30	Europe	France	CNR Virus des Infections Respiratoires - France SUD	CNR Virus des Infections Respiratoires - France SUD	Antonin Bal et al
EPI_ISL_1623207	France/ARA-HCL021059742001/2021	2021-03-30	Europe	France	CENTRE HOSPITALIER LUCIEN HUSSEL	CNR Virus des Infections Respiratoires - France SUD	Antonin Bal et al
EPI_ISL_1623567	France/ARA-HCL021059760801/2021	2021-03-30	Europe	France	CNR Virus des Infections Respiratoires - France SUD	CNR Virus des Infections Respiratoires - France SUD	Antonin Bal et al
EPI_ISL_1623173	France/ARA-HCL021059771901/2021	2021-03-30	Europe	France	CNR Virus des Infections Respiratoires - France SUD	CNR Virus des Infections Respiratoires - France SUD	Antonin Bal et al
EPI_ISL_1623208	France/ARA-HCL021059779101/2021	2021-03-30	Europe	France	CNR Virus des Infections Respiratoires - France SUD	CNR Virus des Infections Respiratoires - France SUD	Antonin Bal et al
EPI_ISL_1623209	France/ARA-HCL021059780601/2021	2021-03-30	Europe	France	CNR Virus des Infections Respiratoires - France SUD	CNR Virus des Infections Respiratoires - France SUD	Antonin Bal et al
EPI_ISL_1623400	France/ARA-HCL021059797801/2021	2021-03-31	Europe	France	CNR Virus des Infections Respiratoires - France SUD	CNR Virus des Infections Respiratoires - France SUD	Antonin Bal et al
EPI_ISL_1623568	France/ARA-HCL021059801101/2021	2021-03-31	Europe	France	CNR Virus des Infections Respiratoires - France SUD	CNR Virus des Infections Respiratoires - France SUD	Antonin Bal et al
EPI_ISL_1623633	France/ARA-HCL021059807801/2021	2021-03-29	Europe	France	CERBALLIANCE RHONE ALPES	CNR Virus des Infections Respiratoires - France SUD	Antonin Bal et al
EPI_ISL_1623210	France/ARA-HCL021059827701/2021	2021-03-31	Europe	France	CNR Virus des Infections Respiratoires - France SUD	CNR Virus des Infections Respiratoires - France SUD	Antonin Bal et al
EPI_ISL_1707491	France/ARA-HCL021059848501/2021	2021-03-31	Europe	France	CNR Virus des Infections Respiratoires - France SUD	CNR Virus des Infections Respiratoires - France SUD	Antonin Bal et al
EPI_ISL_1623401	France/ARA-HCL021060002101/2021	2021-03-31	Europe	France	CNR Virus des Infections Respiratoires - France SUD	CNR Virus des Infections Respiratoires - France SUD	Antonin Bal et al
EPI_ISL_1623402	France/ARA-HCL021060047101/2021	2021-03-31	Europe	France	CNR Virus des Infections Respiratoires - France SUD	CNR Virus des Infections Respiratoires - France SUD	Antonin Bal et al
EPI_ISL_1623403	France/ARA-HCL021060190901/2021	2021-03-31	Europe	France	CNR Virus des Infections Respiratoires - France SUD	CNR Virus des Infections Respiratoires - France SUD	Antonin Bal et al
EPI_ISL_1623211	France/ARA-HCL021060201101/2021	2021-03-30	Europe	France	CENTRE HOSPITALIER ST JOSEPH ST LUC	CNR Virus des Infections Respiratoires - France SUD	Antonin Bal et al
EPI_ISL_1623212	France/ARA-HCL021060210101/2021	2021-03-31	Europe	France	CNR Virus des Infections Respiratoires - France SUD	CNR Virus des Infections Respiratoires - France SUD	Antonin Bal et al
EPI_ISL_1623213	France/ARA-HCL021060242601/2021	2021-03-30	Europe	France	CENTRE HOSPITALIER LUCIEN HUSSEL	CNR Virus des Infections Respiratoires - France SUD	Antonin Bal et al
EPI_ISL_1623214	France/ARA-HCL021060257801/2021	2021-03-31	Europe	France	CENTRE HOSPITALIER LUCIEN HUSSEL	CNR Virus des Infections Respiratoires - France SUD	Antonin Bal et al
EPI_ISL_1623177	France/ARA-HCL021060266601/2021	2021-03-30	Europe	France	CENTRE HOSPITALIER LUCIEN HUSSEL	CNR Virus des Infections Respiratoires - France SUD	Antonin Bal et al
EPI_ISL_1623178	France/ARA-HCL021060274101/2021	2021-03-31	Europe	France	CH GIVORS	CNR Virus des Infections Respiratoires - France SUD	Antonin Bal et al
EPI_ISL_1623174	France/ARA-HCL021060311401/2021	2021-03-31	Europe	France	CNR Virus des Infections Respiratoires - France SUD	CNR Virus des Infections Respiratoires - France SUD	Antonin Bal et al
EPI_ISL_1623616	France/ARA-HCL021060379101/2021	2021-03-31	Europe	France	BIOMNIS LYON	CNR Virus des Infections Respiratoires - France SUD	Antonin Bal et al
EPI_ISL_1623617	France/ARA-HCL021060385901/2021	2021-03-31	Europe	France	BIOMNIS LYON	CNR Virus des Infections Respiratoires - France SUD	Antonin Bal et al
EPI_ISL_1623215	France/ARA-HCL021060389601/2021	2021-03-31	Europe	France	CNR Virus des Infections Respiratoires - France SUD	CNR Virus des Infections Respiratoires - France SUD	Antonin Bal et al
EPI_ISL_1623405	France/ARA-HCL021060404501/2021	2021-03-31	Europe	France	CNR Virus des Infections Respiratoires - France SUD	CNR Virus des Infections Respiratoires - France SUD	Antonin Bal et al
EPI_ISL_1623406	France/ARA-HCL021060423501/2021	2021-03-31	Europe	France	CNR Virus des Infections Respiratoires - France SUD	CNR Virus des Infections Respiratoires - France SUD	Antonin Bal et al
EPI_ISL_1623407	France/ARA-HCL021060431101/2021	2021-03-31	Europe	France	CNR Virus des Infections Respiratoires - France SUD	CNR Virus des Infections Respiratoires - France SUD	Antonin Bal et al
EPI_ISL_1623408	France/ARA-HCL021060449201/2021	2021-03-31	Europe	France	CNR Virus des Infections Respiratoires - France SUD	CNR Virus des Infections Respiratoires - France SUD	Antonin Bal et al
EPI_ISL_1623409	France/ARA-HCL021060455101/2021	2021-03-31	Europe	France	CNR Virus des Infections Respiratoires - France SUD	CNR Virus des Infections Respiratoires - France SUD	Antonin Bal et al
EPI_ISL_1623356	France/ARA-HCL021060475901/2021	2021-03-31	Europe	France	CNR Virus des Infections Respiratoires - France SUD	CNR Virus des Infections Respiratoires - France SUD	Antonin Bal et al
EPI_ISL_1623410	France/ARA-HCL021060486801/2021	2021-03-31	Europe	France	CNR Virus des Infections Respiratoires - France SUD	CNR Virus des Infections Respiratoires - France SUD	Antonin Bal et al
EPI_ISL_1623411	France/ARA-HCL021060497001/2021	2021-03-31	Europe	France	CNR Virus des Infections Respiratoires - France SUD	CNR Virus des Infections Respiratoires - France SUD	Antonin Bal et al
EPI_ISL_1623216	France/ARA-HCL021060516301/2021	2021-03-31	Europe	France	CENTRE HOSPITALIER DE BOURG EN BRESSE	CNR Virus des Infections Respiratoires - France SUD	Antonin Bal et al
EPI_ISL_1623217	France/ARA-HCL021060529801/2021	2021-03-31	Europe	France	CNR Virus des Infections Respiratoires - France SUD	CNR Virus des Infections Respiratoires - France SUD	Antonin Bal et al
EPI_ISL_1623412	France/ARA-HCL021060538001/2021	2021-03-31	Europe	France	CNR Virus des Infections Respiratoires - France SUD	CNR Virus des Infections Respiratoires - France SUD	Antonin Bal et al
EPI_ISL_1623218	France/ARA-HCL021060588701/2021	2021-03-31	Europe	France	CNR Virus des Infections Respiratoires - France SUD	CNR Virus des Infections Respiratoires - France SUD	Antonin Bal et al
EPI_ISL_1623413	France/ARA-HCL021060611301/2021	2021-03-31	Europe	France	CNR Virus des Infections Respiratoires - France SUD	CNR Virus des Infections Respiratoires - France SUD	Antonin Bal et al
EPI_ISL_1623219	France/ARA-HCL021060620701/2021	2021-04-01	Europe	France	CNR Virus des Infections Respiratoires - France SUD	CNR Virus des Infections Respiratoires - France SUD	Antonin Bal et al
EPI_ISL_1623414	France/ARA-HCL021060622501/2021	2021-04-01	Europe	France	CNR Virus des Infections Respiratoires - France SUD	CNR Virus des Infections Respiratoires - France SUD	Antonin Bal et al
EPI_ISL_1695150	France/ARA-HCL021060732401/2021	2021-03-31	Europe	France	CENTRE HOSPITALIER PIERRE OUDOT	CNR Virus des Infections Respiratoires - France SUD	Antonin Bal et al
EPI_ISL_1695151	France/ARA-HCL021060792101/2021	2021-04-01	Europe	France	CNR Virus des Infections Respiratoires - France SUD	CNR Virus des Infections Respiratoires - France SUD	Antonin Bal et al
EPI_ISL_1695153	France/ARA-HCL021060854601/2021	2021-04-01	Europe	France	CNR Virus des Infections Respiratoires - France SUD	CNR Virus des Infections Respiratoires - France SUD	Antonin Bal et al
EPI_ISL_1695154	France/ARA-HCL021060866601/2021	2021-04-01	Europe	France	CNR Virus des Infections Respiratoires - France SUD	CNR Virus des Infections Respiratoires - France SUD	Antonin Bal et al
EPI_ISL_1623417	France/ARA-HCL021060889001/2021	2021-03-29	Europe	France	CHU ST ETIENNE	CNR Virus des Infections Respiratoires - France SUD	Antonin Bal et al
EPI_ISL_1623224	France/ARA-HCL021060898901/2021	2021-03-29	Europe	France	CHU ST ETIENNE	CNR Virus des Infections Respiratoires - France SUD	Antonin Bal et al
EPI_ISL_1623225	France/ARA-HCL021060911301/2021	2021-03-29	Europe	France	CHU ST ETIENNE	CNR Virus des Infections Respiratoires - France SUD	Antonin Bal et al
EPI_ISL_1623226	France/ARA-HCL021060917001/2021	2021-03-30	Europe	France	CHU ST ETIENNE	CNR Virus des Infections Respiratoires - France SUD	Antonin Bal et al
EPI_ISL_1623227	France/ARA-HCL021060922501/2021	2021-03-29	Europe	France	CHU ST ETIENNE	CNR Virus des Infections Respiratoires - France SUD	Antonin Bal et al
EPI_ISL_1623228	France/ARA-HCL021060925601/2021	2021-03-29	Europe	France	CH LE CORBUSIER	CNR Virus des Infections Respiratoires - France SUD	Antonin Bal et al
EPI_ISL_1623418	France/ARA-HCL021060930501/2021	2021-03-30	Europe	France	CH LE CORBUSIER	CNR Virus des Infections Respiratoires - France SUD	Antonin Bal et al
EPI_ISL_1623419	France/ARA-HCL021060930901/2021	2021-03-30	Europe	France	CHU ST ETIENNE	CNR Virus des Infections Respiratoires - France SUD	Antonin Bal et al
EPI_ISL_1707492	France/ARA-HCL021060934501/2021	2021-03-29	Europe	France	CHU ST ETIENNE	CNR Virus des Infections Respiratoires - France SUD	Antonin Bal et al
EPI_ISL_1623229	France/ARA-HCL021060937301/2021	2021-03-30	Europe	France	CH LE CORBUSIER	CNR Virus des Infections Respiratoires - France SUD	Antonin Bal et al
EPI_ISL_1623634	France/ARA-HCL021060939101/2021	2021-03-30	Europe	France	CHU ST ETIENNE	CNR Virus des Infections Respiratoires - France SUD	Antonin Bal et al
EPI_ISL_1695156	France/ARA-HCL021060978301/2021	2021-04-01	Europe	France	CNR Virus des Infections Respiratoires - France SUD	CNR Virus des Infections Respiratoires - France SUD	Antonin Bal et al
EPI_ISL_1623420	France/ARA-HCL021060989901/2021	2021-03-30	Europe	France	CENTRE HOSPITALIER ST JOSEPH ST LUC	CNR Virus des Infections Respiratoires - France SUD	Antonin Bal et al
EPI_ISL_1695159	France/ARA-HCL021061006501/2021	2021-03-31	Europe	France	CENTRE HOSPITALIER DU HAUT BUGEY	CNR Virus des Infections Respiratoires - France SUD	Antonin Bal et al
EPI_ISL_1695160	France/ARA-HCL021061089501/2021	2021-04-01	Europe	France	CNR Virus des Infections Respiratoires - France SUD	CNR Virus des Infections Respiratoires - France SUD	Antonin Bal et al
EPI_ISL_1695162	France/ARA-HCL021061099001/2021	2021-04-01	Europe	France	CH GIVORS	CNR Virus des Infections Respiratoires - France SUD	Antonin Bal et al
EPI_ISL_1623421	France/ARA-HCL021061099701/2021	2021-03-31	Europe	France	CENTRE HOSPITALIER PIERRE OUDOT	CNR Virus des Infections Respiratoires - France SUD	Antonin Bal et al
EPI_ISL_1623230	France/ARA-HCL021061103701/2021	2021-03-31	Europe	France	CENTRE HOSPITALIER ST JOSEPH ST LUC	CNR Virus des Infections Respiratoires - France SUD	Antonin Bal et al
EPI_ISL_1695163	France/ARA-HCL021061125001/2021	2021-04-01	Europe	France	CNR Virus des Infections Respiratoires - France SUD	CNR Virus des Infections Respiratoires - France SUD	Antonin Bal et al
EPI_ISL_1695165	France/ARA-HCL021061141901/2021	2021-04-01	Europe	France	CNR Virus des Infections Respiratoires - France SUD	CNR Virus des Infections Respiratoires - France SUD	Antonin Bal et al
EPI_ISL_1623422	France/ARA-HCL021061151601/2021	2021-04-01	Europe	France	CENTRE HOSPITALIER ST JOSEPH ST LUC	CNR Virus des Infections Respiratoires - France SUD	Antonin Bal et al
EPI_ISL_1695166	France/ARA-HCL021061163301/2021	2021-04-01	Europe	France	CENTRE HOSPITALIER PIERRE OUDOT	CNR Virus des Infections Respiratoires - France SUD	Antonin Bal et al
EPI_ISL_1695168	France/ARA-HCL021061261401/2021	2021-04-01	Europe	France	CNR Virus des Infections Respiratoires - France SUD	CNR Virus des Infections Respiratoires - France SUD	Antonin Bal et al
EPI_ISL_1623232	France/ARA-HCL021061300101/2021	2021-03-30	Europe	France	CHU GRENOBLE	CNR Virus des Infections Respiratoires - France SUD	Antonin Bal et al
EPI_ISL_1707493	France/ARA-HCL021061302601/2021	2021-03-29	Europe	France	CHU GRENOBLE	CNR Virus des Infections Respiratoires - France SUD	Antonin Bal et al
EPI_ISL_1707494	France/ARA-HCL021061304301/2021	2021-03-30	Europe	France	CHU GRENOBLE	CNR Virus des Infections Respiratoires - France SUD	Antonin Bal et al
EPI_ISL_1623233	France/ARA-HCL021061305001/2021	2021-04-01	Europe	France	CENTRE HOSPITALIER LUCIEN HUSSEL	CNR Virus des Infections Respiratoires - France SUD	Antonin Bal et al
EPI_ISL_1623423	France/ARA-HCL021061306101/2021	2021-03-30	Europe	France	CHU GRENOBLE	CNR Virus des Infections Respiratoires - France SUD	Antonin Bal et al
EPI_ISL_1623638	France/ARA-HCL021061307601/2021	2021-03-30	Europe	France	CHU GRENOBLE	CNR Virus des Infections Respiratoires - France SUD	Antonin Bal et al
EPI_ISL_1623618	France/ARA-HCL021061308201/2021	2021-03-30	Europe	France	CHU GRENOBLE	CNR Virus des Infections Respiratoires - France SUD	Antonin Bal et al
EPI_ISL_1623579	France/ARA-HCL021061308801/2021	2021-03-30	Europe	France	CHU GRENOBLE	CNR Virus des Infections Respiratoires - France SUD	Antonin Bal et al
EPI_ISL_1623424	France/ARA-HCL021061312601/2021	2021-03-30	Europe	France	CHU GRENOBLE	CNR Virus des Infections Respiratoires - France SUD	Antonin Bal et al
EPI_ISL_1623425	France/ARA-HCL021061314501/2021	2021-04-01	Europe	France	CENTRE HOSPITALIER LUCIEN HUSSEL	CNR Virus des Infections Respiratoires - France SUD	Antonin Bal et al
EPI_ISL_1623234	France/ARA-HCL021061316101/2021	2021-03-30	Europe	France	CHU GRENOBLE	CNR Virus des Infections Respiratoires - France SUD	Antonin Bal et al
EPI_ISL_1623235	France/ARA-HCL021061317601/2021	2021-03-30	Europe	France	CHU GRENOBLE	CNR Virus des Infections Respiratoires - France SUD	Antonin Bal et al
EPI_ISL_1623426	France/ARA-HCL021061318801/2021	2021-03-30	Europe	France	CHU GRENOBLE	CNR Virus des Infections Respiratoires - France SUD	Antonin Bal et al
EPI_ISL_1623236	France/ARA-HCL021061320801/2021	2021-03-30	Europe	France	CHU GRENOBLE	CNR Virus des Infections Respiratoires - France SUD	Antonin Bal et al
EPI_ISL_1707496	France/ARA-HCL021061322501/2021	2021-03-30	Europe	France	CHU GRENOBLE	CNR Virus des Infections Respiratoires - France SUD	Antonin Bal et al
EPI_ISL_1623427	France/ARA-HCL021061324801/2021	2021-03-29	Europe	France	CHU GRENOBLE	CNR Virus des Infections Respiratoires - France SUD	Antonin Bal et al
EPI_ISL_1695174	France/ARA-HCL021061325901/2021	2021-04-01	Europe	France	CNR Virus des Infections Respiratoires - France SUD	CNR Virus des Infections Respiratoires - France SUD	Antonin Bal et al
EPI_ISL_1623619	France/ARA-HCL021061326001/2021	2021-03-30	Europe	France	CHU GRENOBLE	CNR Virus des Infections Respiratoires - France SUD	Antonin Bal et al
EPI_ISL_1623639	France/ARA-HCL021061338401/2021	2021-04-01	Europe	France	CENTRE HOSPITALIER LUCIEN HUSSEL	CNR Virus des Infections Respiratoires - France SUD	Antonin Bal et al
EPI_ISL_1695177	France/ARA-HCL021061343101/2021	2021-04-01	Europe	France	CNR Virus des Infections Respiratoires - France SUD	CNR Virus des Infections Respiratoires - France SUD	Antonin Bal et al
EPI_ISL_1695180	France/ARA-HCL021061364501/2021	2021-04-01	Europe	France	CNR Virus des Infections Respiratoires - France SUD	CNR Virus des Infections Respiratoires - France SUD	Antonin Bal et al
EPI_ISL_1695184	France/ARA-HCL021061371301/2021	2021-04-01	Europe	France	CNR Virus des Infections Respiratoires - France SUD	CNR Virus des Infections Respiratoires - France SUD	Antonin Bal et al
EPI_ISL_1695185	France/ARA-HCL021061389901/2021	2021-04-01	Europe	France	CNR Virus des Infections Respiratoires - France SUD	CNR Virus des Infections Respiratoires - France SUD	Antonin Bal et al
EPI_ISL_1707498	France/ARA-HCL021061395501/2021	2021-03-30	Europe	France	CH VALENCE	CNR Virus des Infections Respiratoires - France SUD	Antonin Bal et al
EPI_ISL_1707499	France/ARA-HCL021061397301/2021	2021-03-30	Europe	France	CH VALENCE	CNR Virus des Infections Respiratoires - France SUD	Antonin Bal et al
EPI_ISL_1623609	France/ARA-HCL021061399101/2021	2021-03-30	Europe	France	CH VALENCE	CNR Virus des Infections Respiratoires - France SUD	Antonin Bal et al
EPI_ISL_1623243	France/ARA-HCL021061400901/2021	2021-03-30	Europe	France	CH VALENCE	CNR Virus des Infections Respiratoires - France SUD	Antonin Bal et al
EPI_ISL_1623244	France/ARA-HCL021061402501/2021	2021-03-30	Europe	France	CH VALENCE	CNR Virus des Infections Respiratoires - France SUD	Antonin Bal et al
EPI_ISL_1695187	France/ARA-HCL021061411101/2021	2021-04-01	Europe	France	CH GIVORS	CNR Virus des Infections Respiratoires - France SUD	Antonin Bal et al
EPI_ISL_1695188	France/ARA-HCL021061417801/2021	2021-04-01	Europe	France	CNR Virus des Infections Respiratoires - France SUD	CNR Virus des Infections Respiratoires - France SUD	Antonin Bal et al
EPI_ISL_1695191	France/ARA-HCL021061439201/2021	2021-04-01	Europe	France	CNR Virus des Infections Respiratoires - France SUD	CNR Virus des Infections Respiratoires - France SUD	Antonin Bal et al
EPI_ISL_1695193	France/ARA-HCL021061450201/2021	2021-04-01	Europe	France	CNR Virus des Infections Respiratoires - France SUD	CNR Virus des Infections Respiratoires - France SUD	Antonin Bal et al
EPI_ISL_1695194	France/ARA-HCL021061450501/2021	2021-04-01	Europe	France	CNR Virus des Infections Respiratoires - France SUD	CNR Virus des Infections Respiratoires - France SUD	Antonin Bal et al
EPI_ISL_1695196	France/ARA-HCL021061462301/2021	2021-04-02	Europe	France	CNR Virus des Infections Respiratoires - France SUD	CNR Virus des Infections Respiratoires - France SUD	Antonin Bal et al
EPI_ISL_1695197	France/ARA-HCL021061467601/2021	2021-04-01	Europe	France	CNR Virus des Infections Respiratoires - France SUD	CNR Virus des Infections Respiratoires - France SUD	Antonin Bal et al
EPI_ISL_1695199	France/ARA-HCL021061470501/2021	2021-04-02	Europe	France	CNR Virus des Infections Respiratoires - France SUD	CNR Virus des Infections Respiratoires - France SUD	Antonin Bal et al
EPI_ISL_1695200	France/ARA-HCL021061473901/2021	2021-04-02	Europe	France	CNR Virus des Infections Respiratoires - France SUD	CNR Virus des Infections Respiratoires - France SUD	Antonin Bal et al
EPI_ISL_1695202	France/ARA-HCL021061481301/2021	2021-04-02	Europe	France	CNR Virus des Infections Respiratoires - France SUD	CNR Virus des Infections Respiratoires - France SUD	Antonin Bal et al
EPI_ISL_1695203	France/ARA-HCL021061547201/2021	2021-04-02	Europe	France	CNR Virus des Infections Respiratoires - France SUD	CNR Virus des Infections Respiratoires - France SUD	Antonin Bal et al
EPI_ISL_1623430	France/ARA-HCL021061552101/2021	2021-03-29	Europe	France	SELARL MIRIALIS CLUSES	CNR Virus des Infections Respiratoires - France SUD	Antonin Bal et al
EPI_ISL_1623249	France/ARA-HCL021061553101/2021	2021-03-30	Europe	France	UNILIANS DECINES	CNR Virus des Infections Respiratoires - France SUD	Antonin Bal et al
EPI_ISL_1623569	France/ARA-HCL021061553801/2021	2021-03-29	Europe	France	SELARL MIRIALIS CLUSES	CNR Virus des Infections Respiratoires - France SUD	Antonin Bal et al
EPI_ISL_1623250	France/ARA-HCL021061554701/2021	2021-03-29	Europe	France	SELARL MIRIALIS CLUSES	CNR Virus des Infections Respiratoires - France SUD	Antonin Bal et al
EPI_ISL_1623252	France/ARA-HCL021061555501/2021	2021-03-30	Europe	France	UNILIANS DECINES	CNR Virus des Infections Respiratoires - France SUD	Antonin Bal et al
EPI_ISL_1623253	France/ARA-HCL021061556101/2021	2021-03-30	Europe	France	SELARL MIRIALIS CLUSES	CNR Virus des Infections Respiratoires - France SUD	Antonin Bal et al
EPI_ISL_1623254	France/ARA-HCL021061557201/2021	2021-03-30	Europe	France	UNILIANS DECINES	CNR Virus des Infections Respiratoires - France SUD	Antonin Bal et al
EPI_ISL_1623608	France/ARA-HCL021061558701/2021	2021-03-30	Europe	France	SELARL MIRIALIS CLUSES	CNR Virus des Infections Respiratoires - France SUD	Antonin Bal et al
EPI_ISL_1623640	France/ARA-HCL021061559901/2021	2021-03-30	Europe	France	SELARL MIRIALIS CLUSES	CNR Virus des Infections Respiratoires - France SUD	Antonin Bal et al
EPI_ISL_1623175	France/ARA-HCL021061560501/2021	2021-03-30	Europe	France	UNILIANS DECINES	CNR Virus des Infections Respiratoires - France SUD	Antonin Bal et al
EPI_ISL_1623431	France/ARA-HCL021061561701/2021	2021-03-30	Europe	France	SELARL MIRIALIS CLUSES	CNR Virus des Infections Respiratoires - France SUD	Antonin Bal et al
EPI_ISL_1623256	France/ARA-HCL021061563801/2021	2021-03-30	Europe	France	UNILIANS DECINES	CNR Virus des Infections Respiratoires - France SUD	Antonin Bal et al
EPI_ISL_1623641	France/ARA-HCL021061564301/2021	2021-03-30	Europe	France	SELARL MIRIALIS CLUSES	CNR Virus des Infections Respiratoires - France SUD	Antonin Bal et al
EPI_ISL_1623432	France/ARA-HCL021061566301/2021	2021-03-30	Europe	France	UNILIANS DECINES	CNR Virus des Infections Respiratoires - France SUD	Antonin Bal et al
EPI_ISL_1623570	France/ARA-HCL021061566901/2021	2021-03-29	Europe	France	SELARL MIRIALIS CLUSES	CNR Virus des Infections Respiratoires - France SUD	Antonin Bal et al
EPI_ISL_1623433	France/ARA-HCL021061568301/2021	2021-01-30	Europe	France	SELARL MIRIALIS CLUSES	CNR Virus des Infections Respiratoires - France SUD	Antonin Bal et al
EPI_ISL_1623257	France/ARA-HCL021061569801/2021	2021-03-29	Europe	France	SELARL MIRIALIS CLUSES	CNR Virus des Infections Respiratoires - France SUD	Antonin Bal et al
EPI_ISL_1623258	France/ARA-HCL021061570301/2021	2021-03-30	Europe	France	UNILIANS DECINES	CNR Virus des Infections Respiratoires - France SUD	Antonin Bal et al
EPI_ISL_1707503	France/ARA-HCL021061571301/2021	2021-03-30	Europe	France	SELARL MIRIALIS CLUSES	CNR Virus des Infections Respiratoires - France SUD	Antonin Bal et al
EPI_ISL_1623434	France/ARA-HCL021061572401/2021	2021-03-30	Europe	France	SELARL MIRIALIS CLUSES	CNR Virus des Infections Respiratoires - France SUD	Antonin Bal et al
EPI_ISL_1623259	France/ARA-HCL021061572901/2021	2021-03-30	Europe	France	SELARL MIRIALIS CLUSES	CNR Virus des Infections Respiratoires - France SUD	Antonin Bal et al
EPI_ISL_1623179	France/ARA-HCL021061574201/2021	2021-04-02	Europe	France	UNILIANS DECINES	CNR Virus des Infections Respiratoires - France SUD	Antonin Bal et al
EPI_ISL_1623435	France/ARA-HCL021061574701/2021	2021-03-30	Europe	France	SELARL MIRIALIS CLUSES	CNR Virus des Infections Respiratoires - France SUD	Antonin Bal et al
EPI_ISL_1623260	France/ARA-HCL021061575901/2021	2021-03-30	Europe	France	UNILIANS DECINES	CNR Virus des Infections Respiratoires - France SUD	Antonin Bal et al
EPI_ISL_1623436	France/ARA-HCL021061576001/2021	2021-03-30	Europe	France	SELARL MIRIALIS CLUSES	CNR Virus des Infections Respiratoires - France SUD	Antonin Bal et al
EPI_ISL_1623571	France/ARA-HCL021061577301/2021	2021-03-30	Europe	France	SELARL MIRIALIS CLUSES	CNR Virus des Infections Respiratoires - France SUD	Antonin Bal et al
EPI_ISL_1623642	France/ARA-HCL021061577901/2021	2021-03-30	Europe	France	UNILIANS DECINES	CNR Virus des Infections Respiratoires - France SUD	Antonin Bal et al
EPI_ISL_1623262	France/ARA-HCL021061579801/2021	2021-03-30	Europe	France	UNILIANS DECINES	CNR Virus des Infections Respiratoires - France SUD	Antonin Bal et al
EPI_ISL_1623263	France/ARA-HCL021061582301/2021	2021-03-30	Europe	France	UNILIANS DECINES	CNR Virus des Infections Respiratoires - France SUD	Antonin Bal et al
EPI_ISL_1623572	France/ARA-HCL021061584001/2021	2021-03-30	Europe	France	SELARL MIRIALIS CLUSES	CNR Virus des Infections Respiratoires - France SUD	Antonin Bal et al
EPI_ISL_1623643	France/ARA-HCL021061585401/2021	2021-03-29	Europe	France	SELARL MIRIALIS CLUSES	CNR Virus des Infections Respiratoires - France SUD	Antonin Bal et al
EPI_ISL_1623635	France/ARA-HCL021061586601/2021	2021-03-29	Europe	France	SELARL MIRIALIS CLUSES	CNR Virus des Infections Respiratoires - France SUD	Antonin Bal et al
EPI_ISL_1623264	France/ARA-HCL021061587601/2021	2021-03-30	Europe	France	UNILIANS DECINES	CNR Virus des Infections Respiratoires - France SUD	Antonin Bal et al
EPI_ISL_1623266	France/ARA-HCL021061588801/2021	2021-03-30	Europe	France	SELARL MIRIALIS CLUSES	CNR Virus des Infections Respiratoires - France SUD	Antonin Bal et al
EPI_ISL_1623267	France/ARA-HCL021061590701/2021	2021-03-30	Europe	France	SELARL MIRIALIS CLUSES	CNR Virus des Infections Respiratoires - France SUD	Antonin Bal et al
EPI_ISL_1695205	France/ARA-HCL021061592001/2021	2021-03-30	Europe	France	UNILIANS DECINES	CNR Virus des Infections Respiratoires - France SUD	Antonin Bal et al
EPI_ISL_1623268	France/ARA-HCL021061592701/2021	2021-03-30	Europe	France	CH DE MOULINS	CNR Virus des Infections Respiratoires - France SUD	Antonin Bal et al
EPI_ISL_1623644	France/ARA-HCL021061594001/2021	2021-03-29	Europe	France	SELARL MIRIALIS CLUSES	CNR Virus des Infections Respiratoires - France SUD	Antonin Bal et al
EPI_ISL_1623438	France/ARA-HCL021061596901/2021	2021-03-30	Europe	France	UNILIANS DECINES	CNR Virus des Infections Respiratoires - France SUD	Antonin Bal et al
EPI_ISL_1623270	France/ARA-HCL021061603301/2021	2021-03-30	Europe	France	SELARL MIRIALIS CLUSES	CNR Virus des Infections Respiratoires - France SUD	Antonin Bal et al
EPI_ISL_1623271	France/ARA-HCL021061607601/2021	2021-03-30	Europe	France	UNILIANS DECINES	CNR Virus des Infections Respiratoires - France SUD	Antonin Bal et al
EPI_ISL_1623440	France/ARA-HCL021061618501/2021	2021-03-30	Europe	France	UNILIANS DECINES	CNR Virus des Infections Respiratoires - France SUD	Antonin Bal et al
EPI_ISL_1623441	France/ARA-HCL021061618601/2021	2021-03-30	Europe	France	SELARL MIRIALIS CLUSES	CNR Virus des Infections Respiratoires - France SUD	Antonin Bal et al
EPI_ISL_1623275	France/ARA-HCL021061620801/2021	2021-03-30	Europe	France	UNILIANS DECINES	CNR Virus des Infections Respiratoires - France SUD	Antonin Bal et al
EPI_ISL_1623573	France/ARA-HCL021061620901/2021	2021-03-30	Europe	France	SELARL MIRIALIS CLUSES	CNR Virus des Infections Respiratoires - France SUD	Antonin Bal et al
EPI_ISL_1623623	France/ARA-HCL021061622301/2021	2021-03-30	Europe	France	SELARL MIRIALIS CLUSES	CNR Virus des Infections Respiratoires - France SUD	Antonin Bal et al
EPI_ISL_1623276	France/ARA-HCL021061622701/2021	2021-03-30	Europe	France	UNILIANS DECINES	CNR Virus des Infections Respiratoires - France SUD	Antonin Bal et al
EPI_ISL_1623442	France/ARA-HCL021061623601/2021	2021-04-02	Europe	France	UNILIANS DECINES	CNR Virus des Infections Respiratoires - France SUD	Antonin Bal et al
EPI_ISL_1623277	France/ARA-HCL021061625001/2021	2021-03-29	Europe	France	SELARL MIRIALIS CLUSES	CNR Virus des Infections Respiratoires - France SUD	Antonin Bal et al
EPI_ISL_1623278	France/ARA-HCL021061627001/2021	2021-03-30	Europe	France	UNILIANS DECINES	CNR Virus des Infections Respiratoires - France SUD	Antonin Bal et al
EPI_ISL_1623279	France/ARA-HCL021061627601/2021	2021-03-29	Europe	France	SELARL MIRIALIS CLUSES	CNR Virus des Infections Respiratoires - France SUD	Antonin Bal et al
EPI_ISL_1623443	France/ARA-HCL021061628401/2021	2021-03-30	Europe	France	UNILIANS DECINES	CNR Virus des Infections Respiratoires - France SUD	Antonin Bal et al
EPI_ISL_1623280	France/ARA-HCL021061630001/2021	2021-03-30	Europe	France	UNILIANS DECINES	CNR Virus des Infections Respiratoires - France SUD	Antonin Bal et al
EPI_ISL_1623281	France/ARA-HCL021061635301/2021	2021-03-30	Europe	France	UNILIANS DECINES	CNR Virus des Infections Respiratoires - France SUD	Antonin Bal et al
EPI_ISL_1623444	France/ARA-HCL021061636301/2021	2021-03-30	Europe	France	UNILIANS DECINES	CNR Virus des Infections Respiratoires - France SUD	Antonin Bal et al
EPI_ISL_1623282	France/ARA-HCL021061638701/2021	2021-03-30	Europe	France	UNILIANS DECINES	CNR Virus des Infections Respiratoires - France SUD	Antonin Bal et al
EPI_ISL_1623646	France/ARA-HCL021061639101/2021	2021-03-30	Europe	France	SELARL MIRIALIS CLUSES	CNR Virus des Infections Respiratoires - France SUD	Antonin Bal et al
EPI_ISL_1623445	France/ARA-HCL021061639901/2021	2021-03-30	Europe	France	UNILIANS DECINES	CNR Virus des Infections Respiratoires - France SUD	Antonin Bal et al
EPI_ISL_1623574	France/ARA-HCL021061641101/2021	2021-03-30	Europe	France	SELARL MIRIALIS CLUSES	CNR Virus des Infections Respiratoires - France SUD	Antonin Bal et al
EPI_ISL_1623446	France/ARA-HCL021061641601/2021	2021-03-30	Europe	France	UNILIANS DECINES	CNR Virus des Infections Respiratoires - France SUD	Antonin Bal et al
EPI_ISL_1623575	France/ARA-HCL021061643501/2021	2021-03-30	Europe	France	SELARL MIRIALIS CLUSES	CNR Virus des Infections Respiratoires - France SUD	Antonin Bal et al
EPI_ISL_1623447	France/ARA-HCL021061644201/2021	2021-03-30	Europe	France	UNILIANS DECINES	CNR Virus des Infections Respiratoires - France SUD	Antonin Bal et al
EPI_ISL_1623647	France/ARA-HCL021061644301/2021	2021-03-30	Europe	France	UNILIANS DECINES	CNR Virus des Infections Respiratoires - France SUD	Antonin Bal et al
EPI_ISL_1707507	France/ARA-HCL021061645401/2021	2021-03-30	Europe	France	SELARL MIRIALIS CLUSES	CNR Virus des Infections Respiratoires - France SUD	Antonin Bal et al
EPI_ISL_1623283	France/ARA-HCL021061646601/2021	2021-03-30	Europe	France	UNILIANS DECINES	CNR Virus des Infections Respiratoires - France SUD	Antonin Bal et al
EPI_ISL_1623648	France/ARA-HCL021061646801/2021	2021-03-30	Europe	France	SELARL MIRIALIS CLUSES	CNR Virus des Infections Respiratoires - France SUD	Antonin Bal et al
EPI_ISL_1623284	France/ARA-HCL021061647301/2021	2021-03-30	Europe	France	UNILIANS DECINES	CNR Virus des Infections Respiratoires - France SUD	Antonin Bal et al
EPI_ISL_1623285	France/ARA-HCL021061647401/2021	2021-03-30	Europe	France	UNILIANS DECINES	CNR Virus des Infections Respiratoires - France SUD	Antonin Bal et al
EPI_ISL_1623449	France/ARA-HCL021061649701/2021	2021-04-02	Europe	France	UNILIANS DECINES	CNR Virus des Infections Respiratoires - France SUD	Antonin Bal et al
EPI_ISL_1623286	France/ARA-HCL021061651601/2021	2021-03-30	Europe	France	UNILIANS DECINES	CNR Virus des Infections Respiratoires - France SUD	Antonin Bal et al
EPI_ISL_1623287	France/ARA-HCL021061652801/2021	2021-03-30	Europe	France	UNILIANS DECINES	CNR Virus des Infections Respiratoires - France SUD	Antonin Bal et al
EPI_ISL_1623288	France/ARA-HCL021061653201/2021	2021-03-30	Europe	France	SELARL MIRIALIS CLUSES	CNR Virus des Infections Respiratoires - France SUD	Antonin Bal et al
EPI_ISL_1623450	France/ARA-HCL021061654701/2021	2021-03-30	Europe	France	UNILIANS DECINES	CNR Virus des Infections Respiratoires - France SUD	Antonin Bal et al
EPI_ISL_1623289	France/ARA-HCL021061665001/2021	2021-03-30	Europe	France	UNILIANS DECINES	CNR Virus des Infections Respiratoires - France SUD	Antonin Bal et al
EPI_ISL_1623451	France/ARA-HCL021061674201/2021	2021-03-30	Europe	France	UNILIANS DECINES	CNR Virus des Infections Respiratoires - France SUD	Antonin Bal et al
EPI_ISL_1623452	France/ARA-HCL021061679301/2021	2021-03-30	Europe	France	UNILIANS DECINES	CNR Virus des Infections Respiratoires - France SUD	Antonin Bal et al
EPI_ISL_1695206	France/ARA-HCL021061718601/2021	2021-04-02	Europe	France	CNR Virus des Infections Respiratoires - France SUD	CNR Virus des Infections Respiratoires - France SUD	Antonin Bal et al
EPI_ISL_1695208	France/ARA-HCL021061890501/2021	2021-04-01	Europe	France	CENTRE HOSPITALIER DU HAUT BUGEY	CNR Virus des Infections Respiratoires - France SUD	Antonin Bal et al
EPI_ISL_1695211	France/ARA-HCL021061922301/2021	2021-04-02	Europe	France	CNR Virus des Infections Respiratoires - France SUD	CNR Virus des Infections Respiratoires - France SUD	Antonin Bal et al
EPI_ISL_1695212	France/ARA-HCL021061994601/2021	2021-04-02	Europe	France	CNR Virus des Infections Respiratoires - France SUD	CNR Virus des Infections Respiratoires - France SUD	Antonin Bal et al
EPI_ISL_1695214	France/ARA-HCL021062013401/2021	2021-04-02	Europe	France	CNR Virus des Infections Respiratoires - France SUD	CNR Virus des Infections Respiratoires - France SUD	Antonin Bal et al
EPI_ISL_1695215	France/ARA-HCL021062016301/2021	2021-04-02	Europe	France	CNR Virus des Infections Respiratoires - France SUD	CNR Virus des Infections Respiratoires - France SUD	Antonin Bal et al
EPI_ISL_1695217	France/ARA-HCL021062022701/2021	2021-04-02	Europe	France	CH GIVORS	CNR Virus des Infections Respiratoires - France SUD	Antonin Bal et al
EPI_ISL_1695218	France/ARA-HCL021062028401/2021	2021-04-02	Europe	France	CNR Virus des Infections Respiratoires - France SUD	CNR Virus des Infections Respiratoires - France SUD	Antonin Bal et al
EPI_ISL_1695220	France/ARA-HCL021062064901/2021	2021-04-02	Europe	France	CNR Virus des Infections Respiratoires - France SUD	CNR Virus des Infections Respiratoires - France SUD	Antonin Bal et al
EPI_ISL_1695221	France/ARA-HCL021062083601/2021	2021-04-02	Europe	France	CENTRE HOSPITALIER PIERRE OUDOT	CNR Virus des Infections Respiratoires - France SUD	Antonin Bal et al
EPI_ISL_1788212	France/ARA-HCL021062083701/2021	2021-04-02	Europe	France	CNR Virus des Infections Respiratoires - France SUD	CNR Virus des Infections Respiratoires - France SUD	Antonin Bal et al
EPI_ISL_1695223	France/ARA-HCL021062149301/2021	2021-04-02	Europe	France	CNR Virus des Infections Respiratoires - France SUD	CNR Virus des Infections Respiratoires - France SUD	Antonin Bal et al
EPI_ISL_1695224	France/ARA-HCL021062155801/2021	2021-04-02	Europe	France	CNR Virus des Infections Respiratoires - France SUD	CNR Virus des Infections Respiratoires - France SUD	Antonin Bal et al
EPI_ISL_1695226	France/ARA-HCL021062162701/2021	2021-04-02	Europe	France	CNR Virus des Infections Respiratoires - France SUD	CNR Virus des Infections Respiratoires - France SUD	Antonin Bal et al
EPI_ISL_1788213	France/ARA-HCL021062166501/2021	2021-04-02	Europe	France	CNR Virus des Infections Respiratoires - France SUD	CNR Virus des Infections Respiratoires - France SUD	Antonin Bal et al
EPI_ISL_1788214	France/ARA-HCL021062172801/2021	2021-04-02	Europe	France	CNR Virus des Infections Respiratoires - France SUD	CNR Virus des Infections Respiratoires - France SUD	Antonin Bal et al
EPI_ISL_1788215	France/ARA-HCL021062178801/2021	2021-04-02	Europe	France	CNR Virus des Infections Respiratoires - France SUD	CNR Virus des Infections Respiratoires - France SUD	Antonin Bal et al
EPI_ISL_1788216	France/ARA-HCL021062209301/2021	2021-04-02	Europe	France	CNR Virus des Infections Respiratoires - France SUD	CNR Virus des Infections Respiratoires - France SUD	Antonin Bal et al
EPI_ISL_1788217	France/ARA-HCL021062212301/2021	2021-04-02	Europe	France	CNR Virus des Infections Respiratoires - France SUD	CNR Virus des Infections Respiratoires - France SUD	Antonin Bal et al
EPI_ISL_1695229	France/ARA-HCL021062226001/2021	2021-04-02	Europe	France	CENTRE HOSPITALIER PIERRE OUDOT	CNR Virus des Infections Respiratoires - France SUD	Antonin Bal et al
EPI_ISL_1695230	France/ARA-HCL021062246001/2021	2021-04-02	Europe	France	CNR Virus des Infections Respiratoires - France SUD	CNR Virus des Infections Respiratoires - France SUD	Antonin Bal et al
EPI_ISL_1788218	France/ARA-HCL021062258201/2021	2021-04-02	Europe	France	CNR Virus des Infections Respiratoires - France SUD	CNR Virus des Infections Respiratoires - France SUD	Antonin Bal et al
EPI_ISL_1788219	France/ARA-HCL021062260101/2021	2021-04-02	Europe	France	CNR Virus des Infections Respiratoires - France SUD	CNR Virus des Infections Respiratoires - France SUD	Antonin Bal et al
EPI_ISL_1695233	France/ARA-HCL021062266901/2021	2021-04-02	Europe	France	CNR Virus des Infections Respiratoires - France SUD	CNR Virus des Infections Respiratoires - France SUD	Antonin Bal et al
EPI_ISL_1788220	France/ARA-HCL021062267601/2021	2021-04-02	Europe	France	CNR Virus des Infections Respiratoires - France SUD	CNR Virus des Infections Respiratoires - France SUD	Antonin Bal et al
EPI_ISL_1695235	France/ARA-HCL021062272901/2021	2021-04-02	Europe	France	CNR Virus des Infections Respiratoires - France SUD	CNR Virus des Infections Respiratoires - France SUD	Antonin Bal et al
EPI_ISL_1695236	France/ARA-HCL021062282301/2021	2021-04-02	Europe	France	CH GIVORS	CNR Virus des Infections Respiratoires - France SUD	Antonin Bal et al
EPI_ISL_1695238	France/ARA-HCL021062285101/2021	2021-04-02	Europe	France	CNR Virus des Infections Respiratoires - France SUD	CNR Virus des Infections Respiratoires - France SUD	Antonin Bal et al
EPI_ISL_1695239	France/ARA-HCL021062291601/2021	2021-04-03	Europe	France	CNR Virus des Infections Respiratoires - France SUD	CNR Virus des Infections Respiratoires - France SUD	Antonin Bal et al
EPI_ISL_1695240	France/ARA-HCL021062296101/2021	2021-04-02	Europe	France	CNR Virus des Infections Respiratoires - France SUD	CNR Virus des Infections Respiratoires - France SUD	Antonin Bal et al
EPI_ISL_1695242	France/ARA-HCL021062303501/2021	2021-04-03	Europe	France	CNR Virus des Infections Respiratoires - France SUD	CNR Virus des Infections Respiratoires - France SUD	Antonin Bal et al
EPI_ISL_1695243	France/ARA-HCL021062306401/2021	2021-04-03	Europe	France	CNR Virus des Infections Respiratoires - France SUD	CNR Virus des Infections Respiratoires - France SUD	Antonin Bal et al
EPI_ISL_1695245	France/ARA-HCL021062306501/2021	2021-04-02	Europe	France	CNR Virus des Infections Respiratoires - France SUD	CNR Virus des Infections Respiratoires - France SUD	Antonin Bal et al
EPI_ISL_1695246	France/ARA-HCL021062319101/2021	2021-04-03	Europe	France	CNR Virus des Infections Respiratoires - France SUD	CNR Virus des Infections Respiratoires - France SUD	Antonin Bal et al
EPI_ISL_1788221	France/ARA-HCL021062322501/2021	2021-04-03	Europe	France	CNR Virus des Infections Respiratoires - France SUD	CNR Virus des Infections Respiratoires - France SUD	Antonin Bal et al
EPI_ISL_1788222	France/ARA-HCL021062326301/2021	2021-04-03	Europe	France	CNR Virus des Infections Respiratoires - France SUD	CNR Virus des Infections Respiratoires - France SUD	Antonin Bal et al
EPI_ISL_1623577	France/ARA-HCL021062403301/2021	2021-03-30	Europe	France	CH METROPOLE SAVOIE	CNR Virus des Infections Respiratoires - France SUD	Antonin Bal et al
EPI_ISL_1623455	France/ARA-HCL021062407501/2021	2021-03-30	Europe	France	CH METROPOLE SAVOIE	CNR Virus des Infections Respiratoires - France SUD	Antonin Bal et al
EPI_ISL_1623293	France/ARA-HCL021062409501/2021	2021-03-30	Europe	France	CH METROPOLE SAVOIE	CNR Virus des Infections Respiratoires - France SUD	Antonin Bal et al
EPI_ISL_1623294	France/ARA-HCL021062411101/2021	2021-03-30	Europe	France	CH METROPOLE SAVOIE	CNR Virus des Infections Respiratoires - France SUD	Antonin Bal et al
EPI_ISL_1623578	France/ARA-HCL021062413301/2021	2021-03-30	Europe	France	CH METROPOLE SAVOIE	CNR Virus des Infections Respiratoires - France SUD	Antonin Bal et al
EPI_ISL_1623576	France/ARA-HCL021062415801/2021	2021-03-30	Europe	France	CH METROPOLE SAVOIE	CNR Virus des Infections Respiratoires - France SUD	Antonin Bal et al
EPI_ISL_1695248	France/ARA-HCL021062416401/2021	2021-04-02	Europe	France	CENTRE HOSPITALIER ST JOSEPH ST LUC	CNR Virus des Infections Respiratoires - France SUD	Antonin Bal et al
EPI_ISL_1623456	France/ARA-HCL021062417201/2021	2021-03-30	Europe	France	CH METROPOLE SAVOIE	CNR Virus des Infections Respiratoires - France SUD	Antonin Bal et al
EPI_ISL_1788223	France/ARA-HCL021062426501/2021	2021-04-03	Europe	France	CNR Virus des Infections Respiratoires - France SUD	CNR Virus des Infections Respiratoires - France SUD	Antonin Bal et al
EPI_ISL_1623457	France/ARA-HCL021062433001/2021	2021-04-03	Europe	France	CNR Virus des Infections Respiratoires - France SUD	CNR Virus des Infections Respiratoires - France SUD	Antonin Bal et al
EPI_ISL_1695251	France/ARA-HCL021062447901/2021	2021-04-01	Europe	France	CENTRE HOSPITALIER PIERRE OUDOT	CNR Virus des Infections Respiratoires - France SUD	Antonin Bal et al
EPI_ISL_1623295	France/ARA-HCL021062452501/2021	2021-03-31	Europe	France	CENTRE HOSPITALIER DE VALENCE	CNR Virus des Infections Respiratoires - France SUD	Antonin Bal et al
EPI_ISL_1623627	France/ARA-HCL021062469001/2021	2021-03-30	Europe	France	UNIBIO ROMANS GAMBETTA	CNR Virus des Infections Respiratoires - France SUD	Antonin Bal et al
EPI_ISL_1623298	France/ARA-HCL021062469101/2021	2021-03-30	Europe	France	CHU CLERMONT FERRAND	CNR Virus des Infections Respiratoires - France SUD	Antonin Bal et al
EPI_ISL_1707511	France/ARA-HCL021062470501/2021	2021-03-30	Europe	France	UNIBIO ROMANS GAMBETTA	CNR Virus des Infections Respiratoires - France SUD	Antonin Bal et al
EPI_ISL_1623628	France/ARA-HCL021062472201/2021	2021-03-29	Europe	France	UNIBIO ROMANS GAMBETTA	CNR Virus des Infections Respiratoires - France SUD	Antonin Bal et al
EPI_ISL_1623299	France/ARA-HCL021062472901/2021	2021-03-30	Europe	France	CHU CLERMONT FERRAND	CNR Virus des Infections Respiratoires - France SUD	Antonin Bal et al
EPI_ISL_1623301	France/ARA-HCL021062475801/2021	2021-03-30	Europe	France	CHU CLERMONT FERRAND	CNR Virus des Infections Respiratoires - France SUD	Antonin Bal et al
EPI_ISL_1623462	France/ARA-HCL021062477301/2021	2021-03-30	Europe	France	CHU CLERMONT FERRAND	CNR Virus des Infections Respiratoires - France SUD	Antonin Bal et al
EPI_ISL_1623651	France/ARA-HCL021062485801/2021	2021-03-30	Europe	France	CHU CLERMONT FERRAND	CNR Virus des Infections Respiratoires - France SUD	Antonin Bal et al
EPI_ISL_1623467	France/ARA-HCL021062488801/2021	2021-03-30	Europe	France	CHU CLERMONT FERRAND	CNR Virus des Infections Respiratoires - France SUD	Antonin Bal et al
EPI_ISL_1623470	France/ARA-HCL021062495701/2021	2021-03-30	Europe	France	CHU CLERMONT FERRAND	CNR Virus des Infections Respiratoires - France SUD	Antonin Bal et al
EPI_ISL_1623472	France/ARA-HCL021062496801/2021	2021-04-03	Europe	France	CNR Virus des Infections Respiratoires - France SUD	CNR Virus des Infections Respiratoires - France SUD	Antonin Bal et al
EPI_ISL_1695254	France/ARA-HCL021062501701/2021	2021-04-02	Europe	France	CENTRE HOSPITALIER DU HAUT BUGEY	CNR Virus des Infections Respiratoires - France SUD	Antonin Bal et al
EPI_ISL_1623476	France/ARA-HCL021062510001/2021	2021-04-03	Europe	France	CNR Virus des Infections Respiratoires - France SUD	CNR Virus des Infections Respiratoires - France SUD	Antonin Bal et al
EPI_ISL_1695255	France/ARA-HCL021062520001/2021	2021-04-03	Europe	France	CENTRE HOSPITALIER PIERRE OUDOT	CNR Virus des Infections Respiratoires - France SUD	Antonin Bal et al
EPI_ISL_1623312	France/ARA-HCL021062552201/2021	2021-04-03	Europe	France	CH GIVORS	CNR Virus des Infections Respiratoires - France SUD	Antonin Bal et al
EPI_ISL_1623313	France/ARA-HCL021062554401/2021	2021-04-03	Europe	France	CNR Virus des Infections Respiratoires - France SUD	CNR Virus des Infections Respiratoires - France SUD	Antonin Bal et al
EPI_ISL_1695257	France/ARA-HCL021062558201/2021	2021-04-03	Europe	France	CNR Virus des Infections Respiratoires - France SUD	CNR Virus des Infections Respiratoires - France SUD	Antonin Bal et al
EPI_ISL_1788225	France/ARA-HCL021062568401/2021	2021-04-03	Europe	France	CNR Virus des Infections Respiratoires - France SUD	CNR Virus des Infections Respiratoires - France SUD	Antonin Bal et al
EPI_ISL_1695258	France/ARA-HCL021062594201/2021	2021-04-03	Europe	France	CNR Virus des Infections Respiratoires - France SUD	CNR Virus des Infections Respiratoires - France SUD	Antonin Bal et al
EPI_ISL_1623483	France/ARA-HCL021062602201/2021	2021-04-03	Europe	France	CH GIVORS	CNR Virus des Infections Respiratoires - France SUD	Antonin Bal et al
EPI_ISL_1695260	France/ARA-HCL021062623101/2021	2021-04-03	Europe	France	CNR Virus des Infections Respiratoires - France SUD	CNR Virus des Infections Respiratoires - France SUD	Antonin Bal et al
EPI_ISL_1695261	France/ARA-HCL021062629201/2021	2021-04-03	Europe	France	CH GIVORS	CNR Virus des Infections Respiratoires - France SUD	Antonin Bal et al
EPI_ISL_1788227	France/ARA-HCL021062632701/2021	2021-04-04	Europe	France	CNR Virus des Infections Respiratoires - France SUD	CNR Virus des Infections Respiratoires - France SUD	Antonin Bal et al
EPI_ISL_1695264	France/ARA-HCL021062655601/2021	2021-04-03	Europe	France	CH GIVORS	CNR Virus des Infections Respiratoires - France SUD	Antonin Bal et al
EPI_ISL_1695266	France/ARA-HCL021062694601/2021	2021-04-04	Europe	France	CNR Virus des Infections Respiratoires - France SUD	CNR Virus des Infections Respiratoires - France SUD	Antonin Bal et al
EPI_ISL_1695267	France/ARA-HCL021062761901/2021	2021-04-04	Europe	France	CH GIVORS	CNR Virus des Infections Respiratoires - France SUD	Antonin Bal et al
EPI_ISL_1695268	France/ARA-HCL021062764401/2021	2021-04-04	Europe	France	CNR Virus des Infections Respiratoires - France SUD	CNR Virus des Infections Respiratoires - France SUD	Antonin Bal et al
EPI_ISL_1695270	France/ARA-HCL021062765701/2021	2021-04-04	Europe	France	CNR Virus des Infections Respiratoires - France SUD	CNR Virus des Infections Respiratoires - France SUD	Antonin Bal et al
EPI_ISL_1695271	France/ARA-HCL021062798501/2021	2021-04-04	Europe	France	CNR Virus des Infections Respiratoires - France SUD	CNR Virus des Infections Respiratoires - France SUD	Antonin Bal et al
EPI_ISL_1788229	France/ARA-HCL021062812501/2021	2021-04-04	Europe	France	CNR Virus des Infections Respiratoires - France SUD	CNR Virus des Infections Respiratoires - France SUD	Antonin Bal et al
EPI_ISL_1695273	France/ARA-HCL021062815701/2021	2021-04-04	Europe	France	CNR Virus des Infections Respiratoires - France SUD	CNR Virus des Infections Respiratoires - France SUD	Antonin Bal et al
EPI_ISL_1695274	France/ARA-HCL021062834101/2021	2021-04-04	Europe	France	CNR Virus des Infections Respiratoires - France SUD	CNR Virus des Infections Respiratoires - France SUD	Antonin Bal et al
EPI_ISL_1695277	France/ARA-HCL021062840701/2021	2021-04-04	Europe	France	CNR Virus des Infections Respiratoires - France SUD	CNR Virus des Infections Respiratoires - France SUD	Antonin Bal et al
EPI_ISL_1695279	France/ARA-HCL021062848901/2021	2021-04-04	Europe	France	CNR Virus des Infections Respiratoires - France SUD	CNR Virus des Infections Respiratoires - France SUD	Antonin Bal et al
EPI_ISL_1788230	France/ARA-HCL021062855801/2021	2021-04-04	Europe	France	CNR Virus des Infections Respiratoires - France SUD	CNR Virus des Infections Respiratoires - France SUD	Antonin Bal et al
EPI_ISL_1623534	France/ARA-HCL021062870701/2021	2021-04-04	Europe	France	CENTRE HOSPITALIER PIERRE OUDOT	CNR Virus des Infections Respiratoires - France SUD	Antonin Bal et al
EPI_ISL_1623536	France/ARA-HCL021062875801/2021	2021-04-04	Europe	France	CENTRE HOSPITALIER PIERRE OUDOT	CNR Virus des Infections Respiratoires - France SUD	Antonin Bal et al
EPI_ISL_1695280	France/ARA-HCL021062883701/2021	2021-04-04	Europe	France	CNR Virus des Infections Respiratoires - France SUD	CNR Virus des Infections Respiratoires - France SUD	Antonin Bal et al
EPI_ISL_1788231	France/ARA-HCL021062884101/2021	2021-04-04	Europe	France	CNR Virus des Infections Respiratoires - France SUD	CNR Virus des Infections Respiratoires - France SUD	Antonin Bal et al
EPI_ISL_1695282	France/ARA-HCL021062894301/2021	2021-04-04	Europe	France	CNR Virus des Infections Respiratoires - France SUD	CNR Virus des Infections Respiratoires - France SUD	Antonin Bal et al
EPI_ISL_1695283	France/ARA-HCL021062898101/2021	2021-04-04	Europe	France	CNR Virus des Infections Respiratoires - France SUD	CNR Virus des Infections Respiratoires - France SUD	Antonin Bal et al
EPI_ISL_1695285	France/ARA-HCL021062913501/2021	2021-04-04	Europe	France	CH GIVORS	CNR Virus des Infections Respiratoires - France SUD	Antonin Bal et al
EPI_ISL_1788232	France/ARA-HCL021062918401/2021	2021-04-04	Europe	France	CNR Virus des Infections Respiratoires - France SUD	CNR Virus des Infections Respiratoires - France SUD	Antonin Bal et al
EPI_ISL_1695286	France/ARA-HCL021062920901/2021	2021-04-04	Europe	France	CNR Virus des Infections Respiratoires - France SUD	CNR Virus des Infections Respiratoires - France SUD	Antonin Bal et al
EPI_ISL_1695288	France/ARA-HCL021062924601/2021	2021-04-04	Europe	France	CNR Virus des Infections Respiratoires - France SUD	CNR Virus des Infections Respiratoires - France SUD	Antonin Bal et al
EPI_ISL_1695289	France/ARA-HCL021062930001/2021	2021-04-04	Europe	France	CNR Virus des Infections Respiratoires - France SUD	CNR Virus des Infections Respiratoires - France SUD	Antonin Bal et al
EPI_ISL_1695291	France/ARA-HCL021062930601/2021	2021-04-04	Europe	France	CNR Virus des Infections Respiratoires - France SUD	CNR Virus des Infections Respiratoires - France SUD	Antonin Bal et al
EPI_ISL_1695292	France/ARA-HCL021062935601/2021	2021-04-04	Europe	France	CNR Virus des Infections Respiratoires - France SUD	CNR Virus des Infections Respiratoires - France SUD	Antonin Bal et al
EPI_ISL_1695294	France/ARA-HCL021062941701/2021	2021-04-04	Europe	France	CNR Virus des Infections Respiratoires - France SUD	CNR Virus des Infections Respiratoires - France SUD	Antonin Bal et al
EPI_ISL_1695295	France/ARA-HCL021062945001/2021	2021-04-04	Europe	France	CNR Virus des Infections Respiratoires - France SUD	CNR Virus des Infections Respiratoires - France SUD	Antonin Bal et al
EPI_ISL_1695297	France/ARA-HCL021062953801/2021	2021-04-05	Europe	France	CNR Virus des Infections Respiratoires - France SUD	CNR Virus des Infections Respiratoires - France SUD	Antonin Bal et al
EPI_ISL_1788234	France/ARA-HCL021062955001/2021	2021-04-05	Europe	France	CNR Virus des Infections Respiratoires - France SUD	CNR Virus des Infections Respiratoires - France SUD	Antonin Bal et al
EPI_ISL_1695298	France/ARA-HCL021062973801/2021	2021-04-05	Europe	France	CNR Virus des Infections Respiratoires - France SUD	CNR Virus des Infections Respiratoires - France SUD	Antonin Bal et al
EPI_ISL_1788235	France/ARA-HCL021062978801/2021	2021-04-05	Europe	France	CNR Virus des Infections Respiratoires - France SUD	CNR Virus des Infections Respiratoires - France SUD	Antonin Bal et al
EPI_ISL_1695300	France/ARA-HCL021062984201/2021	2021-04-05	Europe	France	CNR Virus des Infections Respiratoires - France SUD	CNR Virus des Infections Respiratoires - France SUD	Antonin Bal et al
EPI_ISL_1695301	France/ARA-HCL021063071401/2021	2021-04-05	Europe	France	CNR Virus des Infections Respiratoires - France SUD	CNR Virus des Infections Respiratoires - France SUD	Antonin Bal et al
EPI_ISL_1695303	France/ARA-HCL021063085701/2021	2021-04-05	Europe	France	CNR Virus des Infections Respiratoires - France SUD	CNR Virus des Infections Respiratoires - France SUD	Antonin Bal et al
EPI_ISL_1695304	France/ARA-HCL021063131901/2021	2021-04-05	Europe	France	CNR Virus des Infections Respiratoires - France SUD	CNR Virus des Infections Respiratoires - France SUD	Antonin Bal et al
EPI_ISL_1695306	France/ARA-HCL021063134001/2021	2021-04-05	Europe	France	CNR Virus des Infections Respiratoires - France SUD	CNR Virus des Infections Respiratoires - France SUD	Antonin Bal et al
EPI_ISL_1695307	France/ARA-HCL021063148801/2021	2021-04-05	Europe	France	CNR Virus des Infections Respiratoires - France SUD	CNR Virus des Infections Respiratoires - France SUD	Antonin Bal et al
EPI_ISL_1695308	France/ARA-HCL021063168001/2021	2021-04-05	Europe	France	CNR Virus des Infections Respiratoires - France SUD	CNR Virus des Infections Respiratoires - France SUD	Antonin Bal et al
EPI_ISL_1788236	France/ARA-HCL021063190801/2021	2021-04-05	Europe	France	CNR Virus des Infections Respiratoires - France SUD	CNR Virus des Infections Respiratoires - France SUD	Antonin Bal et al
EPI_ISL_1695311	France/ARA-HCL021063203301/2021	2021-04-05	Europe	France	CNR Virus des Infections Respiratoires - France SUD	CNR Virus des Infections Respiratoires - France SUD	Antonin Bal et al
EPI_ISL_1695313	France/ARA-HCL021063205401/2021	2021-04-05	Europe	France	CH GIVORS	CNR Virus des Infections Respiratoires - France SUD	Antonin Bal et al
EPI_ISL_1695314	France/ARA-HCL021063207601/2021	2021-04-05	Europe	France	CENTRE HOSPITALIER PIERRE OUDOT	CNR Virus des Infections Respiratoires - France SUD	Antonin Bal et al
EPI_ISL_1695316	France/ARA-HCL021063210801/2021	2021-04-05	Europe	France	CNR Virus des Infections Respiratoires - France SUD	CNR Virus des Infections Respiratoires - France SUD	Antonin Bal et al
EPI_ISL_1695318	France/ARA-HCL021063219201/2021	2021-04-05	Europe	France	CNR Virus des Infections Respiratoires - France SUD	CNR Virus des Infections Respiratoires - France SUD	Antonin Bal et al
EPI_ISL_1695319	France/ARA-HCL021063231201/2021	2021-04-05	Europe	France	CNR Virus des Infections Respiratoires - France SUD	CNR Virus des Infections Respiratoires - France SUD	Antonin Bal et al
EPI_ISL_1695321	France/ARA-HCL021063235101/2021	2021-04-05	Europe	France	CNR Virus des Infections Respiratoires - France SUD	CNR Virus des Infections Respiratoires - France SUD	Antonin Bal et al
EPI_ISL_1695322	France/ARA-HCL021063247901/2021	2021-04-03	Europe	France	CENTRE HOSPITALIER LUCIEN HUSSEL	CNR Virus des Infections Respiratoires - France SUD	Antonin Bal et al
EPI_ISL_1695323	France/ARA-HCL021063252701/2021	2021-04-04	Europe	France	CENTRE HOSPITALIER LUCIEN HUSSEL	CNR Virus des Infections Respiratoires - France SUD	Antonin Bal et al
EPI_ISL_1695325	France/ARA-HCL021063253701/2021	2021-04-04	Europe	France	CENTRE HOSPITALIER LUCIEN HUSSEL	CNR Virus des Infections Respiratoires - France SUD	Antonin Bal et al
EPI_ISL_1788237	France/ARA-HCL021063254101/2021	2021-04-05	Europe	France	CNR Virus des Infections Respiratoires - France SUD	CNR Virus des Infections Respiratoires - France SUD	Antonin Bal et al
EPI_ISL_1695326	France/ARA-HCL021063256401/2021	2021-04-05	Europe	France	CNR Virus des Infections Respiratoires - France SUD	CNR Virus des Infections Respiratoires - France SUD	Antonin Bal et al
EPI_ISL_1695328	France/ARA-HCL021063257201/2021	2021-04-05	Europe	France	CENTRE HOSPITALIER LUCIEN HUSSEL	CNR Virus des Infections Respiratoires - France SUD	Antonin Bal et al
EPI_ISL_1695329	France/ARA-HCL021063257901/2021	2021-04-05	Europe	France	CNR Virus des Infections Respiratoires - France SUD	CNR Virus des Infections Respiratoires - France SUD	Antonin Bal et al
EPI_ISL_1788238	France/ARA-HCL021063278201/2021	2021-04-05	Europe	France	CNR Virus des Infections Respiratoires - France SUD	CNR Virus des Infections Respiratoires - France SUD	Antonin Bal et al
EPI_ISL_1695332	France/ARA-HCL021063292101/2021	2021-04-05	Europe	France	CNR Virus des Infections Respiratoires - France SUD	CNR Virus des Infections Respiratoires - France SUD	Antonin Bal et al
EPI_ISL_1788239	France/ARA-HCL021063306401/2021	2021-04-05	Europe	France	CNR Virus des Infections Respiratoires - France SUD	CNR Virus des Infections Respiratoires - France SUD	Antonin Bal et al
EPI_ISL_1695334	France/ARA-HCL021063309101/2021	2021-04-05	Europe	France	CNR Virus des Infections Respiratoires - France SUD	CNR Virus des Infections Respiratoires - France SUD	Antonin Bal et al
EPI_ISL_1788240	France/ARA-HCL021063314701/2021	2021-04-05	Europe	France	CNR Virus des Infections Respiratoires - France SUD	CNR Virus des Infections Respiratoires - France SUD	Antonin Bal et al
EPI_ISL_1695335	France/ARA-HCL021063336401/2021	2021-04-06	Europe	France	CNR Virus des Infections Respiratoires - France SUD	CNR Virus des Infections Respiratoires - France SUD	Antonin Bal et al
EPI_ISL_1788241	France/ARA-HCL021063343401/2021	2021-04-05	Europe	France	CNR Virus des Infections Respiratoires - France SUD	CNR Virus des Infections Respiratoires - France SUD	Antonin Bal et al
EPI_ISL_1788243	France/ARA-HCL021063387901/2021	2021-04-06	Europe	France	CNR Virus des Infections Respiratoires - France SUD	CNR Virus des Infections Respiratoires - France SUD	Antonin Bal et al
EPI_ISL_1695338	France/ARA-HCL021063457001/2021	2021-04-06	Europe	France	CH GIVORS	CNR Virus des Infections Respiratoires - France SUD	Antonin Bal et al
EPI_ISL_1695340	France/ARA-HCL021063460601/2021	2021-04-06	Europe	France	CNR Virus des Infections Respiratoires - France SUD	CNR Virus des Infections Respiratoires - France SUD	Antonin Bal et al
EPI_ISL_1695346	France/ARA-HCL021063617301/2021	2021-04-06	Europe	France	CNR Virus des Infections Respiratoires - France SUD	CNR Virus des Infections Respiratoires - France SUD	Antonin Bal et al
EPI_ISL_1695347	France/ARA-HCL021063620701/2021	2021-04-06	Europe	France	CNR Virus des Infections Respiratoires - France SUD	CNR Virus des Infections Respiratoires - France SUD	Antonin Bal et al
EPI_ISL_1695348	France/ARA-HCL021063633201/2021	2021-04-06	Europe	France	CNR Virus des Infections Respiratoires - France SUD	CNR Virus des Infections Respiratoires - France SUD	Antonin Bal et al
EPI_ISL_1695350	France/ARA-HCL021063642901/2021	2021-04-06	Europe	France	CNR Virus des Infections Respiratoires - France SUD	CNR Virus des Infections Respiratoires - France SUD	Antonin Bal et al
EPI_ISL_1788244	France/ARA-HCL021063660001/2021	2021-04-06	Europe	France	CNR Virus des Infections Respiratoires - France SUD	CNR Virus des Infections Respiratoires - France SUD	Antonin Bal et al
EPI_ISL_1695351	France/ARA-HCL021063669501/2021	2021-04-06	Europe	France	CNR Virus des Infections Respiratoires - France SUD	CNR Virus des Infections Respiratoires - France SUD	Antonin Bal et al
EPI_ISL_1788245	France/ARA-HCL021063677001/2021	2021-04-05	Europe	France	CENTRE HOSPITALIER ST JOSEPH ST LUC	CNR Virus des Infections Respiratoires - France SUD	Antonin Bal et al
EPI_ISL_1788246	France/ARA-HCL021063678201/2021	2021-03-29	Europe	France	CHU ST ETIENNE HOPITAL NORD	CNR Virus des Infections Respiratoires - France SUD	Antonin Bal et al
EPI_ISL_1788247	France/ARA-HCL021063682901/2021	2021-04-02	Europe	France	CENTRE HOSPITALIER ST JOSEPH ST LUC	CNR Virus des Infections Respiratoires - France SUD	Antonin Bal et al
EPI_ISL_1695353	France/ARA-HCL021063684701/2021	2021-03-26	Europe	France	CHU ST ETIENNE HOPITAL NORD	CNR Virus des Infections Respiratoires - France SUD	Antonin Bal et al
EPI_ISL_1788248	France/ARA-HCL021063686301/2021	2021-03-22	Europe	France	CHU ST ETIENNE HOPITAL NORD	CNR Virus des Infections Respiratoires - France SUD	Antonin Bal et al
EPI_ISL_1788249	France/ARA-HCL021063686401/2021	2021-04-02	Europe	France	CENTRE HOSPITALIER ST JOSEPH ST LUC	CNR Virus des Infections Respiratoires - France SUD	Antonin Bal et al
EPI_ISL_1695354	France/ARA-HCL021063688501/2021	2021-04-06	Europe	France	CNR Virus des Infections Respiratoires - France SUD	CNR Virus des Infections Respiratoires - France SUD	Antonin Bal et al
EPI_ISL_1788250	France/ARA-HCL021063689901/2021	2021-04-05	Europe	France	CENTRE HOSPITALIER ST JOSEPH ST LUC	CNR Virus des Infections Respiratoires - France SUD	Antonin Bal et al
EPI_ISL_1788251	France/ARA-HCL021063691001/2021	2021-03-27	Europe	France	CHU ST ETIENNE HOPITAL NORD	CNR Virus des Infections Respiratoires - France SUD	Antonin Bal et al
EPI_ISL_1788252	France/ARA-HCL021063694001/2021	2021-04-05	Europe	France	CENTRE HOSPITALIER ST JOSEPH ST LUC	CNR Virus des Infections Respiratoires - France SUD	Antonin Bal et al
EPI_ISL_1695356	France/ARA-HCL021063769901/2021	2021-04-06	Europe	France	CENTRE HOSPITALIER DU HAUT BUGEY	CNR Virus des Infections Respiratoires - France SUD	Antonin Bal et al
EPI_ISL_1695357	France/ARA-HCL021063773501/2021	2021-04-06	Europe	France	CNR Virus des Infections Respiratoires - France SUD	CNR Virus des Infections Respiratoires - France SUD	Antonin Bal et al
EPI_ISL_1695359	France/ARA-HCL021063794401/2021	2021-04-06	Europe	France	CH GIVORS	CNR Virus des Infections Respiratoires - France SUD	Antonin Bal et al
EPI_ISL_1695360	France/ARA-HCL021063819201/2021	2021-04-06	Europe	France	CNR Virus des Infections Respiratoires - France SUD	CNR Virus des Infections Respiratoires - France SUD	Antonin Bal et al
EPI_ISL_1788253	France/ARA-HCL021063819601/2021	2021-04-06	Europe	France	CNR Virus des Infections Respiratoires - France SUD	CNR Virus des Infections Respiratoires - France SUD	Antonin Bal et al
EPI_ISL_1695362	France/ARA-HCL021063823301/2021	2021-04-05	Europe	France	CENTRE HOSPITALIER PIERRE OUDOT	CNR Virus des Infections Respiratoires - France SUD	Antonin Bal et al
EPI_ISL_2142465	France/ARA-HCL021063827801/2021	2021-04-04	Europe	France	CENTRE HOSPITALIER DE BOURG EN BRESSE	CNR Virus des Infections Respiratoires - France SUD	Antonin Bal et al
EPI_ISL_1695363	France/ARA-HCL021063847901/2021	2021-04-06	Europe	France	CNR Virus des Infections Respiratoires - France SUD	CNR Virus des Infections Respiratoires - France SUD	Antonin Bal et al
EPI_ISL_1695365	France/ARA-HCL021063849901/2021	2021-04-06	Europe	France	CNR Virus des Infections Respiratoires - France SUD	CNR Virus des Infections Respiratoires - France SUD	Antonin Bal et al
EPI_ISL_1695366	France/ARA-HCL021063903001/2021	2021-04-06	Europe	France	CNR Virus des Infections Respiratoires - France SUD	CNR Virus des Infections Respiratoires - France SUD	Antonin Bal et al
EPI_ISL_1695368	France/ARA-HCL021063905801/2021	2021-04-06	Europe	France	CNR Virus des Infections Respiratoires - France SUD	CNR Virus des Infections Respiratoires - France SUD	Antonin Bal et al
EPI_ISL_1695369	France/ARA-HCL021063918801/2021	2021-04-06	Europe	France	CENTRE HOSPITALIER PIERRE OUDOT	CNR Virus des Infections Respiratoires - France SUD	Antonin Bal et al
EPI_ISL_1695371	France/ARA-HCL021063925501/2021	2021-04-06	Europe	France	CENTRE HOSPITALIER LUCIEN HUSSEL	CNR Virus des Infections Respiratoires - France SUD	Antonin Bal et al
EPI_ISL_1695372	France/ARA-HCL021063930801/2021	2021-04-06	Europe	France	CNR Virus des Infections Respiratoires - France SUD	CNR Virus des Infections Respiratoires - France SUD	Antonin Bal et al
EPI_ISL_1695374	France/ARA-HCL021063933501/2021	2021-04-05	Europe	France	CENTRE HOSPITALIER ST JOSEPH ST LUC	CNR Virus des Infections Respiratoires - France SUD	Antonin Bal et al
EPI_ISL_1695377	France/ARA-HCL021063938101/2021	2021-04-05	Europe	France	CENTRE HOSPITALIER ST JOSEPH ST LUC	CNR Virus des Infections Respiratoires - France SUD	Antonin Bal et al
EPI_ISL_1695378	France/ARA-HCL021063954201/2021	2021-04-06	Europe	France	CNR Virus des Infections Respiratoires - France SUD	CNR Virus des Infections Respiratoires - France SUD	Antonin Bal et al
EPI_ISL_1695380	France/ARA-HCL021063987301/2021	2021-04-06	Europe	France	CNR Virus des Infections Respiratoires - France SUD	CNR Virus des Infections Respiratoires - France SUD	Antonin Bal et al
EPI_ISL_1695381	France/ARA-HCL021064012301/2021	2021-04-06	Europe	France	CNR Virus des Infections Respiratoires - France SUD	CNR Virus des Infections Respiratoires - France SUD	Antonin Bal et al
EPI_ISL_1695383	France/ARA-HCL021064022901/2021	2021-04-06	Europe	France	CNR Virus des Infections Respiratoires - France SUD	CNR Virus des Infections Respiratoires - France SUD	Antonin Bal et al
EPI_ISL_1695384	France/ARA-HCL021064066901/2021	2021-04-06	Europe	France	CNR Virus des Infections Respiratoires - France SUD	CNR Virus des Infections Respiratoires - France SUD	Antonin Bal et al
EPI_ISL_1695387	France/ARA-HCL021064080901/2021	2021-04-06	Europe	France	CENTRE HOSPITALIER PIERRE OUDOT	CNR Virus des Infections Respiratoires - France SUD	Antonin Bal et al
EPI_ISL_1695388	France/ARA-HCL021064112401/2021	2021-04-06	Europe	France	CNR Virus des Infections Respiratoires - France SUD	CNR Virus des Infections Respiratoires - France SUD	Antonin Bal et al
EPI_ISL_1695390	France/ARA-HCL021064126301/2021	2021-04-06	Europe	France	CNR Virus des Infections Respiratoires - France SUD	CNR Virus des Infections Respiratoires - France SUD	Antonin Bal et al
EPI_ISL_1695391	France/ARA-HCL021064163701/2021	2021-04-06	Europe	France	CNR Virus des Infections Respiratoires - France SUD	CNR Virus des Infections Respiratoires - France SUD	Antonin Bal et al
EPI_ISL_1695393	France/ARA-HCL021064179901/2021	2021-04-06	Europe	France	CNR Virus des Infections Respiratoires - France SUD	CNR Virus des Infections Respiratoires - France SUD	Antonin Bal et al
EPI_ISL_1695396	France/ARA-HCL021064195901/2021	2021-04-07	Europe	France	CNR Virus des Infections Respiratoires - France SUD	CNR Virus des Infections Respiratoires - France SUD	Antonin Bal et al
EPI_ISL_1695397	France/ARA-HCL021064202101/2021	2021-04-01	Europe	France	CENTRE HOSPITALIER DE BOURG EN BRESSE	CNR Virus des Infections Respiratoires - France SUD	Antonin Bal et al
EPI_ISL_1695399	France/ARA-HCL021064203001/2021	2021-04-01	Europe	France	CENTRE HOSPITALIER DE BOURG EN BRESSE	CNR Virus des Infections Respiratoires - France SUD	Antonin Bal et al
EPI_ISL_1695400	France/ARA-HCL021064204101/2021	2021-04-01	Europe	France	CENTRE HOSPITALIER DE BOURG EN BRESSE	CNR Virus des Infections Respiratoires - France SUD	Antonin Bal et al
EPI_ISL_1695402	France/ARA-HCL021064205801/2021	2021-04-02	Europe	France	CENTRE HOSPITALIER DE BOURG EN BRESSE	CNR Virus des Infections Respiratoires - France SUD	Antonin Bal et al
EPI_ISL_1695405	France/ARA-HCL021064207101/2021	2021-04-06	Europe	France	CENTRE HOSPITALIER DE BOURG EN BRESSE	CNR Virus des Infections Respiratoires - France SUD	Antonin Bal et al
EPI_ISL_1695406	France/ARA-HCL021064207401/2021	2021-04-03	Europe	France	CENTRE HOSPITALIER DE BOURG EN BRESSE	CNR Virus des Infections Respiratoires - France SUD	Antonin Bal et al
EPI_ISL_1695408	France/ARA-HCL021064207801/2021	2021-04-05	Europe	France	CENTRE HOSPITALIER DE BOURG EN BRESSE	CNR Virus des Infections Respiratoires - France SUD	Antonin Bal et al
EPI_ISL_1695409	France/ARA-HCL021064208501/2021	2021-04-05	Europe	France	CENTRE HOSPITALIER DE BOURG EN BRESSE	CNR Virus des Infections Respiratoires - France SUD	Antonin Bal et al
EPI_ISL_1695411	France/ARA-HCL021064208601/2021	2021-04-04	Europe	France	CENTRE HOSPITALIER DE BOURG EN BRESSE	CNR Virus des Infections Respiratoires - France SUD	Antonin Bal et al
EPI_ISL_1695412	France/ARA-HCL021064209001/2021	2021-04-04	Europe	France	CENTRE HOSPITALIER DE BOURG EN BRESSE	CNR Virus des Infections Respiratoires - France SUD	Antonin Bal et al
EPI_ISL_1695414	France/ARA-HCL021064209701/2021	2021-04-04	Europe	France	CENTRE HOSPITALIER DE BOURG EN BRESSE	CNR Virus des Infections Respiratoires - France SUD	Antonin Bal et al
EPI_ISL_1695415	France/ARA-HCL021064221101/2021	2021-04-06	Europe	France	CH GIVORS	CNR Virus des Infections Respiratoires - France SUD	Antonin Bal et al
EPI_ISL_1695418	France/ARA-HCL021064239401/2021	2021-04-07	Europe	France	CNR Virus des Infections Respiratoires - France SUD	CNR Virus des Infections Respiratoires - France SUD	Antonin Bal et al
EPI_ISL_1695420	France/ARA-HCL021064346601/2021	2021-04-07	Europe	France	CH GIVORS	CNR Virus des Infections Respiratoires - France SUD	Antonin Bal et al
EPI_ISL_1695421	France/ARA-HCL021064395701/2021	2021-04-07	Europe	France	CNR Virus des Infections Respiratoires - France SUD	CNR Virus des Infections Respiratoires - France SUD	Antonin Bal et al
EPI_ISL_1695423	France/ARA-HCL021064399901/2021	2021-04-07	Europe	France	CNR Virus des Infections Respiratoires - France SUD	CNR Virus des Infections Respiratoires - France SUD	Antonin Bal et al
EPI_ISL_1695424	France/ARA-HCL021064527901/2021	2021-04-07	Europe	France	CNR Virus des Infections Respiratoires - France SUD	CNR Virus des Infections Respiratoires - France SUD	Antonin Bal et al
EPI_ISL_1695428	France/ARA-HCL021064553701/2021	2021-04-07	Europe	France	CNR Virus des Infections Respiratoires - France SUD	CNR Virus des Infections Respiratoires - France SUD	Antonin Bal et al
EPI_ISL_1695452	France/ARA-HCL021064691901/2021	2021-04-07	Europe	France	CH GIVORS	CNR Virus des Infections Respiratoires - France SUD	Antonin Bal et al
EPI_ISL_1695453	France/ARA-HCL021064694101/2021	2021-04-06	Europe	France	CENTRE HOSPITALIER PIERRE OUDOT	CNR Virus des Infections Respiratoires - France SUD	Antonin Bal et al
EPI_ISL_1695455	France/ARA-HCL021064696901/2021	2021-04-05	Europe	France	CENTRE HOSPITALIER PIERRE OUDOT	CNR Virus des Infections Respiratoires - France SUD	Antonin Bal et al
EPI_ISL_1695456	France/ARA-HCL021064698701/2021	2021-04-07	Europe	France	CENTRE HOSPITALIER PIERRE OUDOT	CNR Virus des Infections Respiratoires - France SUD	Antonin Bal et al
EPI_ISL_1695459	France/ARA-HCL021064784201/2021	2021-04-06	Europe	France	CENTRE HOSPITALIER LUCIEN HUSSEL	CNR Virus des Infections Respiratoires - France SUD	Antonin Bal et al
EPI_ISL_1695461	France/ARA-HCL021064790301/2021	2021-04-06	Europe	France	CENTRE HOSPITALIER LUCIEN HUSSEL	CNR Virus des Infections Respiratoires - France SUD	Antonin Bal et al
EPI_ISL_1695462	France/ARA-HCL021064835001/2021	2021-04-07	Europe	France	CENTRE HOSPITALIER DU HAUT BUGEY	CNR Virus des Infections Respiratoires - France SUD	Antonin Bal et al
EPI_ISL_1695468	France/ARA-HCL021064858001/2021	2021-04-06	Europe	France	CENTRE HOSPITALIER ST JOSEPH ST LUC	CNR Virus des Infections Respiratoires - France SUD	Antonin Bal et al
EPI_ISL_1695470	France/ARA-HCL021064865501/2021	2021-04-05	Europe	France	CENTRE HOSPITALIER ST JOSEPH ST LUC	CNR Virus des Infections Respiratoires - France SUD	Antonin Bal et al
EPI_ISL_1788255	France/ARA-HCL021064878801/2021	2021-04-07	Europe	France	CNR Virus des Infections Respiratoires - France SUD	CNR Virus des Infections Respiratoires - France SUD	Antonin Bal et al
EPI_ISL_1695473	France/ARA-HCL021064914801/2021	2021-04-07	Europe	France	CNR Virus des Infections Respiratoires - France SUD	CNR Virus des Infections Respiratoires - France SUD	Antonin Bal et al
EPI_ISL_1695474	France/ARA-HCL021064921501/2021	2021-04-07	Europe	France	CNR Virus des Infections Respiratoires - France SUD	CNR Virus des Infections Respiratoires - France SUD	Antonin Bal et al
EPI_ISL_1788256	France/ARA-HCL021064932401/2021	2021-04-07	Europe	France	CNR Virus des Infections Respiratoires - France SUD	CNR Virus des Infections Respiratoires - France SUD	Antonin Bal et al
EPI_ISL_1695475	France/ARA-HCL021064936901/2021	2021-04-07	Europe	France	CNR Virus des Infections Respiratoires - France SUD	CNR Virus des Infections Respiratoires - France SUD	Antonin Bal et al
EPI_ISL_1788257	France/ARA-HCL021064998301/2021	2021-04-07	Europe	France	CNR Virus des Infections Respiratoires - France SUD	CNR Virus des Infections Respiratoires - France SUD	Antonin Bal et al
EPI_ISL_1788258	France/ARA-HCL021065004801/2021	2021-04-07	Europe	France	CNR Virus des Infections Respiratoires - France SUD	CNR Virus des Infections Respiratoires - France SUD	Antonin Bal et al
EPI_ISL_1788259	France/ARA-HCL021065059601/2021	2021-04-07	Europe	France	CNR Virus des Infections Respiratoires - France SUD	CNR Virus des Infections Respiratoires - France SUD	Antonin Bal et al
EPI_ISL_1788260	France/ARA-HCL021065088901/2021	2021-04-08	Europe	France	CNR Virus des Infections Respiratoires - France SUD	CNR Virus des Infections Respiratoires - France SUD	Antonin Bal et al
EPI_ISL_1788261	France/ARA-HCL021065092201/2021	2021-04-08	Europe	France	CNR Virus des Infections Respiratoires - France SUD	CNR Virus des Infections Respiratoires - France SUD	Antonin Bal et al
EPI_ISL_1788262	France/ARA-HCL021065098101/2021	2021-04-08	Europe	France	CNR Virus des Infections Respiratoires - France SUD	CNR Virus des Infections Respiratoires - France SUD	Antonin Bal et al
EPI_ISL_1788263	France/ARA-HCL021065110301/2021	2021-04-08	Europe	France	CNR Virus des Infections Respiratoires - France SUD	CNR Virus des Infections Respiratoires - France SUD	Antonin Bal et al
EPI_ISL_1788264	France/ARA-HCL021065140301/2021	2021-04-08	Europe	France	CH GIVORS	CNR Virus des Infections Respiratoires - France SUD	Antonin Bal et al
EPI_ISL_1788265	France/ARA-HCL021065143901/2021	2021-04-07	Europe	France	CENTRE HOSPITALIER PIERRE OUDOT	CNR Virus des Infections Respiratoires - France SUD	Antonin Bal et al
EPI_ISL_1695476	France/ARA-HCL021065172801/2021	2021-04-07	Europe	France	CENTRE HOSPITALIER DE BOURG EN BRESSE	CNR Virus des Infections Respiratoires - France SUD	Antonin Bal et al
EPI_ISL_1695477	France/ARA-HCL021065173201/2021	2021-04-07	Europe	France	CENTRE HOSPITALIER DE BOURG EN BRESSE	CNR Virus des Infections Respiratoires - France SUD	Antonin Bal et al
EPI_ISL_1695478	France/ARA-HCL021065173901/2021	2021-04-06	Europe	France	CENTRE HOSPITALIER DE BOURG EN BRESSE	CNR Virus des Infections Respiratoires - France SUD	Antonin Bal et al
EPI_ISL_1788266	France/ARA-HCL021065266101/2021	2021-04-08	Europe	France	CNR Virus des Infections Respiratoires - France SUD	CNR Virus des Infections Respiratoires - France SUD	Antonin Bal et al
EPI_ISL_1788267	France/ARA-HCL021065291601/2021	2021-04-08	Europe	France	CNR Virus des Infections Respiratoires - France SUD	CNR Virus des Infections Respiratoires - France SUD	Antonin Bal et al
EPI_ISL_1788268	France/ARA-HCL021065383501/2021	2021-04-08	Europe	France	CNR Virus des Infections Respiratoires - France SUD	CNR Virus des Infections Respiratoires - France SUD	Antonin Bal et al
EPI_ISL_1788269	France/ARA-HCL021065387501/2021	2021-04-08	Europe	France	CNR Virus des Infections Respiratoires - France SUD	CNR Virus des Infections Respiratoires - France SUD	Antonin Bal et al
EPI_ISL_1788270	France/ARA-HCL021065407301/2021	2021-04-07	Europe	France	CENTRE HOSPITALIER ST JOSEPH ST LUC	CNR Virus des Infections Respiratoires - France SUD	Antonin Bal et al
EPI_ISL_1788271	France/ARA-HCL021065418301/2021	2021-04-08	Europe	France	CNR Virus des Infections Respiratoires - France SUD	CNR Virus des Infections Respiratoires - France SUD	Antonin Bal et al
EPI_ISL_1788272	France/ARA-HCL021065502401/2021	2021-04-08	Europe	France	CNR Virus des Infections Respiratoires - France SUD	CNR Virus des Infections Respiratoires - France SUD	Antonin Bal et al
EPI_ISL_1788273	France/ARA-HCL021065527101/2021	2021-04-08	Europe	France	CNR Virus des Infections Respiratoires - France SUD	CNR Virus des Infections Respiratoires - France SUD	Antonin Bal et al
EPI_ISL_1788274	France/ARA-HCL021065543801/2021	2021-04-08	Europe	France	CNR Virus des Infections Respiratoires - France SUD	CNR Virus des Infections Respiratoires - France SUD	Antonin Bal et al
EPI_ISL_2629241	France/ARA-HCL021065548601/2021	2021-04-08	Europe	France	CNR Virus des Infections Respiratoires - France SUD	CNR Virus des Infections Respiratoires - France SUD	Antonin Bal et al
EPI_ISL_1788275	France/ARA-HCL021065569101/2021	2021-04-08	Europe	France	CNR Virus des Infections Respiratoires - France SUD	CNR Virus des Infections Respiratoires - France SUD	Antonin Bal et al
EPI_ISL_1788277	France/ARA-HCL021065661501/2021	2021-04-08	Europe	France	CENTRE HOSPITALIER PIERRE OUDOT	CNR Virus des Infections Respiratoires - France SUD	Antonin Bal et al
EPI_ISL_1788278	France/ARA-HCL021065667801/2021	2021-04-08	Europe	France	CENTRE HOSPITALIER DU HAUT BUGEY	CNR Virus des Infections Respiratoires - France SUD	Antonin Bal et al
EPI_ISL_1788279	France/ARA-HCL021065673001/2021	2021-04-08	Europe	France	CH GIVORS	CNR Virus des Infections Respiratoires - France SUD	Antonin Bal et al
EPI_ISL_1788280	France/ARA-HCL021065681801/2021	2021-04-08	Europe	France	CNR Virus des Infections Respiratoires - France SUD	CNR Virus des Infections Respiratoires - France SUD	Antonin Bal et al
EPI_ISL_1788281	France/ARA-HCL021065694901/2021	2021-04-08	Europe	France	CNR Virus des Infections Respiratoires - France SUD	CNR Virus des Infections Respiratoires - France SUD	Antonin Bal et al
EPI_ISL_1788283	France/ARA-HCL021065731601/2021	2021-03-07	Europe	France	CENTRE HOSPITALIER DE BOURG EN BRESSE	CNR Virus des Infections Respiratoires - France SUD	Antonin Bal et al
EPI_ISL_1788284	France/ARA-HCL021065733101/2021	2021-04-07	Europe	France	CENTRE HOSPITALIER DE BOURG EN BRESSE	CNR Virus des Infections Respiratoires - France SUD	Antonin Bal et al
EPI_ISL_1788285	France/ARA-HCL021065739601/2021	2021-04-08	Europe	France	CNR Virus des Infections Respiratoires - France SUD	CNR Virus des Infections Respiratoires - France SUD	Antonin Bal et al
EPI_ISL_1788286	France/ARA-HCL021065746601/2021	2021-04-08	Europe	France	CNR Virus des Infections Respiratoires - France SUD	CNR Virus des Infections Respiratoires - France SUD	Antonin Bal et al
EPI_ISL_1788287	France/ARA-HCL021065811501/2021	2021-04-08	Europe	France	CNR Virus des Infections Respiratoires - France SUD	CNR Virus des Infections Respiratoires - France SUD	Antonin Bal et al
EPI_ISL_1788288	France/ARA-HCL021065811601/2021	2021-04-08	Europe	France	CNR Virus des Infections Respiratoires - France SUD	CNR Virus des Infections Respiratoires - France SUD	Antonin Bal et al
EPI_ISL_1788290	France/ARA-HCL021065927401/2021	2021-04-08	Europe	France	CNR Virus des Infections Respiratoires - France SUD	CNR Virus des Infections Respiratoires - France SUD	Antonin Bal et al
EPI_ISL_1788291	France/ARA-HCL021065940401/2021	2021-04-08	Europe	France	CNR Virus des Infections Respiratoires - France SUD	CNR Virus des Infections Respiratoires - France SUD	Antonin Bal et al
EPI_ISL_1788292	France/ARA-HCL021065949601/2021	2021-04-09	Europe	France	CNR Virus des Infections Respiratoires - France SUD	CNR Virus des Infections Respiratoires - France SUD	Antonin Bal et al
EPI_ISL_1788293	France/ARA-HCL021065957201/2021	2021-04-09	Europe	France	CNR Virus des Infections Respiratoires - France SUD	CNR Virus des Infections Respiratoires - France SUD	Antonin Bal et al
EPI_ISL_1788294	France/ARA-HCL021066021101/2021	2021-04-09	Europe	France	CH GIVORS	CNR Virus des Infections Respiratoires - France SUD	Antonin Bal et al
EPI_ISL_1788295	France/ARA-HCL021066022001/2021	2021-04-09	Europe	France	CH GIVORS	CNR Virus des Infections Respiratoires - France SUD	Antonin Bal et al
EPI_ISL_1788296	France/ARA-HCL021066142401/2021	2021-04-08	Europe	France	CENTRE HOSPITALIER PIERRE OUDOT	CNR Virus des Infections Respiratoires - France SUD	Antonin Bal et al
EPI_ISL_1788297	France/ARA-HCL021066165901/2021	2021-04-09	Europe	France	CNR Virus des Infections Respiratoires - France SUD	CNR Virus des Infections Respiratoires - France SUD	Antonin Bal et al
EPI_ISL_1695488	France/ARA-HCL021066201101/2021	2021-04-09	Europe	France	CNR Virus des Infections Respiratoires - France SUD	CNR Virus des Infections Respiratoires - France SUD	Antonin Bal et al
EPI_ISL_1788299	France/ARA-HCL021066372001/2021	2021-04-09	Europe	France	CNR Virus des Infections Respiratoires - France SUD	CNR Virus des Infections Respiratoires - France SUD	Antonin Bal et al
EPI_ISL_1695489	France/ARA-HCL021066390901/2021	2021-04-09	Europe	France	CNR Virus des Infections Respiratoires - France SUD	CNR Virus des Infections Respiratoires - France SUD	Antonin Bal et al
EPI_ISL_1788300	France/ARA-HCL021066414301/2021	2021-04-09	Europe	France	CNR Virus des Infections Respiratoires - France SUD	CNR Virus des Infections Respiratoires - France SUD	Antonin Bal et al
EPI_ISL_1695491	France/ARA-HCL021066419101/2021	2021-04-09	Europe	France	CNR Virus des Infections Respiratoires - France SUD	CNR Virus des Infections Respiratoires - France SUD	Antonin Bal et al
EPI_ISL_1788301	France/ARA-HCL021066435701/2021	2021-04-08	Europe	France	CENTRE HOSPITALIER DE BOURG EN BRESSE	CNR Virus des Infections Respiratoires - France SUD	Antonin Bal et al
EPI_ISL_1788302	France/ARA-HCL021066446601/2021	2021-04-08	Europe	France	CENTRE HOSPITALIER DU HAUT BUGEY	CNR Virus des Infections Respiratoires - France SUD	Antonin Bal et al
EPI_ISL_1788303	France/ARA-HCL021066455701/2021	2021-04-09	Europe	France	CH GIVORS	CNR Virus des Infections Respiratoires - France SUD	Antonin Bal et al
EPI_ISL_1788304	France/ARA-HCL021066506301/2021	2021-04-08	Europe	France	CENTRE HOSPITALIER LUCIEN HUSSEL	CNR Virus des Infections Respiratoires - France SUD	Antonin Bal et al
EPI_ISL_1788305	France/ARA-HCL021066510701/2021	2021-04-08	Europe	France	CENTRE HOSPITALIER LUCIEN HUSSEL	CNR Virus des Infections Respiratoires - France SUD	Antonin Bal et al
EPI_ISL_1788306	France/ARA-HCL021066526601/2021	2021-04-08	Europe	France	CENTRE HOSPITALIER ST JOSEPH ST LUC	CNR Virus des Infections Respiratoires - France SUD	Antonin Bal et al
EPI_ISL_1935113	France/ARA-HCL021066540201/2021	2021-04-09	Europe	France	CNR Virus des Infections Respiratoires - France SUD	CNR Virus des Infections Respiratoires - France SUD	Antonin Bal et al
EPI_ISL_1788307	France/ARA-HCL021066557101/2021	2021-04-09	Europe	France	CNR Virus des Infections Respiratoires - France SUD	CNR Virus des Infections Respiratoires - France SUD	Antonin Bal et al
EPI_ISL_1788308	France/ARA-HCL021066571601/2021	2021-04-09	Europe	France	CNR Virus des Infections Respiratoires - France SUD	CNR Virus des Infections Respiratoires - France SUD	Antonin Bal et al
EPI_ISL_1788309	France/ARA-HCL021066574401/2021	2021-04-09	Europe	France	CENTRE HOSPITALIER PIERRE OUDOT	CNR Virus des Infections Respiratoires - France SUD	Antonin Bal et al
EPI_ISL_1695492	France/ARA-HCL021066603101/2021	2021-04-09	Europe	France	CNR Virus des Infections Respiratoires - France SUD	CNR Virus des Infections Respiratoires - France SUD	Antonin Bal et al
EPI_ISL_1788310	France/ARA-HCL021066629001/2021	2021-04-09	Europe	France	CENTRE HOSPITALIER LUCIEN HUSSEL	CNR Virus des Infections Respiratoires - France SUD	Antonin Bal et al
EPI_ISL_1788311	France/ARA-HCL021066635301/2021	2021-04-09	Europe	France	CENTRE HOSPITALIER LUCIEN HUSSEL	CNR Virus des Infections Respiratoires - France SUD	Antonin Bal et al
EPI_ISL_1788312	France/ARA-HCL021066636501/2021	2021-04-09	Europe	France	CNR Virus des Infections Respiratoires - France SUD	CNR Virus des Infections Respiratoires - France SUD	Antonin Bal et al
EPI_ISL_1695494	France/ARA-HCL021066648301/2021	2021-04-09	Europe	France	CNR Virus des Infections Respiratoires - France SUD	CNR Virus des Infections Respiratoires - France SUD	Antonin Bal et al
EPI_ISL_1788313	France/ARA-HCL021066675701/2021	2021-04-09	Europe	France	CNR Virus des Infections Respiratoires - France SUD	CNR Virus des Infections Respiratoires - France SUD	Antonin Bal et al
EPI_ISL_1695495	France/ARA-HCL021066711601/2021	2021-04-09	Europe	France	CNR Virus des Infections Respiratoires - France SUD	CNR Virus des Infections Respiratoires - France SUD	Antonin Bal et al
EPI_ISL_1788314	France/ARA-HCL021066717301/2021	2021-04-09	Europe	France	CNR Virus des Infections Respiratoires - France SUD	CNR Virus des Infections Respiratoires - France SUD	Antonin Bal et al
EPI_ISL_1695497	France/ARA-HCL021066732401/2021	2021-04-09	Europe	France	CNR Virus des Infections Respiratoires - France SUD	CNR Virus des Infections Respiratoires - France SUD	Antonin Bal et al
EPI_ISL_1695498	France/ARA-HCL021066732601/2021	2021-04-09	Europe	France	CNR Virus des Infections Respiratoires - France SUD	CNR Virus des Infections Respiratoires - France SUD	Antonin Bal et al
EPI_ISL_1695500	France/ARA-HCL021066753401/2021	2021-04-10	Europe	France	CNR Virus des Infections Respiratoires - France SUD	CNR Virus des Infections Respiratoires - France SUD	Antonin Bal et al
EPI_ISL_1695501	France/ARA-HCL021066756101/2021	2021-04-10	Europe	France	CNR Virus des Infections Respiratoires - France SUD	CNR Virus des Infections Respiratoires - France SUD	Antonin Bal et al
EPI_ISL_1695503	France/ARA-HCL021066757401/2021	2021-04-10	Europe	France	CNR Virus des Infections Respiratoires - France SUD	CNR Virus des Infections Respiratoires - France SUD	Antonin Bal et al
EPI_ISL_1788315	France/ARA-HCL021066759501/2021	2021-04-10	Europe	France	CNR Virus des Infections Respiratoires - France SUD	CNR Virus des Infections Respiratoires - France SUD	Antonin Bal et al
EPI_ISL_1695504	France/ARA-HCL021066776501/2021	2021-04-10	Europe	France	CNR Virus des Infections Respiratoires - France SUD	CNR Virus des Infections Respiratoires - France SUD	Antonin Bal et al
EPI_ISL_1695505	France/ARA-HCL021066797801/2021	2021-04-10	Europe	France	CNR Virus des Infections Respiratoires - France SUD	CNR Virus des Infections Respiratoires - France SUD	Antonin Bal et al
EPI_ISL_1695507	France/ARA-HCL021066811301/2021	2021-04-10	Europe	France	CNR Virus des Infections Respiratoires - France SUD	CNR Virus des Infections Respiratoires - France SUD	Antonin Bal et al
EPI_ISL_1695510	France/ARA-HCL021066891501/2021	2021-04-10	Europe	France	CNR Virus des Infections Respiratoires - France SUD	CNR Virus des Infections Respiratoires - France SUD	Antonin Bal et al
EPI_ISL_1695511	France/ARA-HCL021066895001/2021	2021-04-10	Europe	France	CNR Virus des Infections Respiratoires - France SUD	CNR Virus des Infections Respiratoires - France SUD	Antonin Bal et al
EPI_ISL_1695513	France/ARA-HCL021066898601/2021	2021-04-10	Europe	France	CNR Virus des Infections Respiratoires - France SUD	CNR Virus des Infections Respiratoires - France SUD	Antonin Bal et al
EPI_ISL_1695514	France/ARA-HCL021066918601/2021	2021-04-10	Europe	France	CNR Virus des Infections Respiratoires - France SUD	CNR Virus des Infections Respiratoires - France SUD	Antonin Bal et al
EPI_ISL_1695516	France/ARA-HCL021066936901/2021	2021-04-09	Europe	France	CENTRE HOSPITALIER DU HAUT BUGEY	CNR Virus des Infections Respiratoires - France SUD	Antonin Bal et al
EPI_ISL_1695517	France/ARA-HCL021066939301/2021	2021-04-09	Europe	France	CENTRE HOSPITALIER DU HAUT BUGEY	CNR Virus des Infections Respiratoires - France SUD	Antonin Bal et al
EPI_ISL_1788316	France/ARA-HCL021066957201/2021	2021-04-09	Europe	France	CENTRE D'ANATOMIE ET DE CYTOLOGIE PATHOLOGIQUES	CNR Virus des Infections Respiratoires - France SUD	Antonin Bal et al
EPI_ISL_1695519	France/ARA-HCL021066960201/2021	2021-04-10	Europe	France	CNR Virus des Infections Respiratoires - France SUD	CNR Virus des Infections Respiratoires - France SUD	Antonin Bal et al
EPI_ISL_1695520	France/ARA-HCL021066985901/2021	2021-04-10	Europe	France	CNR Virus des Infections Respiratoires - France SUD	CNR Virus des Infections Respiratoires - France SUD	Antonin Bal et al
EPI_ISL_1695522	France/ARA-HCL021066998801/2021	2021-04-10	Europe	France	CNR Virus des Infections Respiratoires - France SUD	CNR Virus des Infections Respiratoires - France SUD	Antonin Bal et al
EPI_ISL_1695523	France/ARA-HCL021067005401/2021	2021-04-10	Europe	France	CNR Virus des Infections Respiratoires - France SUD	CNR Virus des Infections Respiratoires - France SUD	Antonin Bal et al
EPI_ISL_1788317	France/ARA-HCL021067035601/2021	2021-04-09	Europe	France	CNR Virus des Infections Respiratoires - France SUD	CNR Virus des Infections Respiratoires - France SUD	Antonin Bal et al
EPI_ISL_1695528	France/ARA-HCL021067055201/2021	2021-04-10	Europe	France	CNR Virus des Infections Respiratoires - France SUD	CNR Virus des Infections Respiratoires - France SUD	Antonin Bal et al
EPI_ISL_1695529	France/ARA-HCL021067065501/2021	2021-04-10	Europe	France	CNR Virus des Infections Respiratoires - France SUD	CNR Virus des Infections Respiratoires - France SUD	Antonin Bal et al
EPI_ISL_1695531	France/ARA-HCL021067090701/2021	2021-04-11	Europe	France	CNR Virus des Infections Respiratoires - France SUD	CNR Virus des Infections Respiratoires - France SUD	Antonin Bal et al
EPI_ISL_1695532	France/ARA-HCL021067102101/2021	2021-04-11	Europe	France	CNR Virus des Infections Respiratoires - France SUD	CNR Virus des Infections Respiratoires - France SUD	Antonin Bal et al
EPI_ISL_1695534	France/ARA-HCL021067113201/2021	2021-04-11	Europe	France	CNR Virus des Infections Respiratoires - France SUD	CNR Virus des Infections Respiratoires - France SUD	Antonin Bal et al
EPI_ISL_1695535	France/ARA-HCL021067146501/2021	2021-04-11	Europe	France	CNR Virus des Infections Respiratoires - France SUD	CNR Virus des Infections Respiratoires - France SUD	Antonin Bal et al
EPI_ISL_1695537	France/ARA-HCL021067207601/2021	2021-04-11	Europe	France	CNR Virus des Infections Respiratoires - France SUD	CNR Virus des Infections Respiratoires - France SUD	Antonin Bal et al
EPI_ISL_1695538	France/ARA-HCL021067230001/2021	2021-04-11	Europe	France	CENTRE HOSPITALIER PIERRE OUDOT	CNR Virus des Infections Respiratoires - France SUD	Antonin Bal et al
EPI_ISL_1695541	France/ARA-HCL021067245101/2021	2021-04-10	Europe	France	CENTRE HOSPITALIER DU HAUT BUGEY	CNR Virus des Infections Respiratoires - France SUD	Antonin Bal et al
EPI_ISL_1695544	France/ARA-HCL021067283901/2021	2021-04-11	Europe	France	CNR Virus des Infections Respiratoires - France SUD	CNR Virus des Infections Respiratoires - France SUD	Antonin Bal et al
EPI_ISL_1695546	France/ARA-HCL021067306401/2021	2021-04-11	Europe	France	CNR Virus des Infections Respiratoires - France SUD	CNR Virus des Infections Respiratoires - France SUD	Antonin Bal et al
EPI_ISL_1695547	France/ARA-HCL021067313201/2021	2021-04-11	Europe	France	CNR Virus des Infections Respiratoires - France SUD	CNR Virus des Infections Respiratoires - France SUD	Antonin Bal et al
EPI_ISL_1695549	France/ARA-HCL021067318401/2021	2021-04-11	Europe	France	CNR Virus des Infections Respiratoires - France SUD	CNR Virus des Infections Respiratoires - France SUD	Antonin Bal et al
EPI_ISL_1695550	France/ARA-HCL021067318801/2021	2021-04-11	Europe	France	CNR Virus des Infections Respiratoires - France SUD	CNR Virus des Infections Respiratoires - France SUD	Antonin Bal et al
EPI_ISL_1695552	France/ARA-HCL021067352001/2021	2021-04-11	Europe	France	CNR Virus des Infections Respiratoires - France SUD	CNR Virus des Infections Respiratoires - France SUD	Antonin Bal et al
EPI_ISL_1695553	France/ARA-HCL021067354501/2021	2021-04-11	Europe	France	CNR Virus des Infections Respiratoires - France SUD	CNR Virus des Infections Respiratoires - France SUD	Antonin Bal et al
EPI_ISL_1695558	France/ARA-HCL021067374401/2021	2021-04-12	Europe	France	CNR Virus des Infections Respiratoires - France SUD	CNR Virus des Infections Respiratoires - France SUD	Antonin Bal et al
EPI_ISL_1695559	France/ARA-HCL021067378601/2021	2021-04-12	Europe	France	CNR Virus des Infections Respiratoires - France SUD	CNR Virus des Infections Respiratoires - France SUD	Antonin Bal et al
EPI_ISL_1695561	France/ARA-HCL021067396601/2021	2021-04-12	Europe	France	CNR Virus des Infections Respiratoires - France SUD	CNR Virus des Infections Respiratoires - France SUD	Antonin Bal et al
EPI_ISL_1935106	France/ARA-HCL021067530601/2021	2021-04-12	Europe	France	CNR Virus des Infections Respiratoires - France SUD	CNR Virus des Infections Respiratoires - France SUD	Antonin Bal et al
EPI_ISL_1695562	France/ARA-HCL021067554501/2021	2021-04-12	Europe	France	CNR Virus des Infections Respiratoires - France SUD	CNR Virus des Infections Respiratoires - France SUD	Antonin Bal et al
EPI_ISL_1695564	France/ARA-HCL021067586101/2021	2021-04-12	Europe	France	CNR Virus des Infections Respiratoires - France SUD	CNR Virus des Infections Respiratoires - France SUD	Antonin Bal et al
EPI_ISL_1935114	France/ARA-HCL021067632601/2021	2021-04-12	Europe	France	CNR Virus des Infections Respiratoires - France SUD	CNR Virus des Infections Respiratoires - France SUD	Antonin Bal et al
EPI_ISL_1695567	France/ARA-HCL021067738101/2021	2021-04-12	Europe	France	CNR Virus des Infections Respiratoires - France SUD	CNR Virus des Infections Respiratoires - France SUD	Antonin Bal et al
EPI_ISL_1695568	France/ARA-HCL021067745101/2021	2021-04-12	Europe	France	CNR Virus des Infections Respiratoires - France SUD	CNR Virus des Infections Respiratoires - France SUD	Antonin Bal et al
EPI_ISL_1695570	France/ARA-HCL021067745901/2021	2021-04-12	Europe	France	CNR Virus des Infections Respiratoires - France SUD	CNR Virus des Infections Respiratoires - France SUD	Antonin Bal et al
EPI_ISL_1695572	France/ARA-HCL021067786201/2021	2021-04-12	Europe	France	CNR Virus des Infections Respiratoires - France SUD	CNR Virus des Infections Respiratoires - France SUD	Antonin Bal et al
EPI_ISL_1695575	France/ARA-HCL021067816601/2021	2021-04-12	Europe	France	CNR Virus des Infections Respiratoires - France SUD	CNR Virus des Infections Respiratoires - France SUD	Antonin Bal et al
EPI_ISL_1695577	France/ARA-HCL021067823501/2021	2021-04-12	Europe	France	CNR Virus des Infections Respiratoires - France SUD	CNR Virus des Infections Respiratoires - France SUD	Antonin Bal et al
EPI_ISL_1695579	France/ARA-HCL021067868601/2021	2021-04-12	Europe	France	CNR Virus des Infections Respiratoires - France SUD	CNR Virus des Infections Respiratoires - France SUD	Antonin Bal et al
EPI_ISL_1695580	France/ARA-HCL021067933801/2021	2021-04-11	Europe	France	CENTRE HOSPITALIER DU HAUT BUGEY	CNR Virus des Infections Respiratoires - France SUD	Antonin Bal et al
EPI_ISL_1695582	France/ARA-HCL021067935601/2021	2021-04-12	Europe	France	CNR Virus des Infections Respiratoires - France SUD	CNR Virus des Infections Respiratoires - France SUD	Antonin Bal et al
EPI_ISL_1788319	France/ARA-HCL021067959301/2021	2021-04-12	Europe	France	CNR Virus des Infections Respiratoires - France SUD	CNR Virus des Infections Respiratoires - France SUD	Antonin Bal et al
EPI_ISL_1695583	France/ARA-HCL021067968701/2021	2021-04-11	Europe	France	CENTRE HOSPITALIER DE BOURG EN BRESSE	CNR Virus des Infections Respiratoires - France SUD	Antonin Bal et al
EPI_ISL_1695585	France/ARA-HCL021067969901/2021	2021-04-12	Europe	France	CNR Virus des Infections Respiratoires - France SUD	CNR Virus des Infections Respiratoires - France SUD	Antonin Bal et al
EPI_ISL_1695586	France/ARA-HCL021068015801/2021	2021-04-10	Europe	France	CENTRE HOSPITALIER PIERRE OUDOT	CNR Virus des Infections Respiratoires - France SUD	Antonin Bal et al
EPI_ISL_1695588	France/ARA-HCL021068021401/2021	2021-04-12	Europe	France	CNR Virus des Infections Respiratoires - France SUD	CNR Virus des Infections Respiratoires - France SUD	Antonin Bal et al
EPI_ISL_1695589	France/ARA-HCL021068023201/2021	2021-04-11	Europe	France	CENTRE HOSPITALIER PIERRE OUDOT	CNR Virus des Infections Respiratoires - France SUD	Antonin Bal et al
EPI_ISL_1695591	France/ARA-HCL021068058501/2021	2021-04-12	Europe	France	CNR Virus des Infections Respiratoires - France SUD	CNR Virus des Infections Respiratoires - France SUD	Antonin Bal et al
EPI_ISL_1788320	France/ARA-HCL021068067401/2021	2021-04-12	Europe	France	CNR Virus des Infections Respiratoires - France SUD	CNR Virus des Infections Respiratoires - France SUD	Antonin Bal et al
EPI_ISL_1788321	France/ARA-HCL021068094101/2021	2021-04-12	Europe	France	CNR Virus des Infections Respiratoires - France SUD	CNR Virus des Infections Respiratoires - France SUD	Antonin Bal et al
EPI_ISL_1695592	France/ARA-HCL021068097201/2021	2021-04-12	Europe	France	CENTRE HOSPITALIER LUCIEN HUSSEL	CNR Virus des Infections Respiratoires - France SUD	Antonin Bal et al
EPI_ISL_1695594	France/ARA-HCL021068111101/2021	2021-04-12	Europe	France	CNR Virus des Infections Respiratoires - France SUD	CNR Virus des Infections Respiratoires - France SUD	Antonin Bal et al
EPI_ISL_1695597	France/ARA-HCL021068164101/2021	2021-04-11	Europe	France	CENTRE HOSPITALIER DE BOURG EN BRESSE	CNR Virus des Infections Respiratoires - France SUD	Antonin Bal et al
EPI_ISL_1695598	France/ARA-HCL021068170201/2021	2021-04-09	Europe	France	CENTRE HOSPITALIER DE BOURG EN BRESSE	CNR Virus des Infections Respiratoires - France SUD	Antonin Bal et al
EPI_ISL_1695600	France/ARA-HCL021068172401/2021	2021-04-10	Europe	France	CENTRE HOSPITALIER DE BOURG EN BRESSE	CNR Virus des Infections Respiratoires - France SUD	Antonin Bal et al
EPI_ISL_1695601	France/ARA-HCL021068174601/2021	2021-04-09	Europe	France	CENTRE HOSPITALIER DE BOURG EN BRESSE	CNR Virus des Infections Respiratoires - France SUD	Antonin Bal et al
EPI_ISL_1695604	France/ARA-HCL021068176001/2021	2021-04-10	Europe	France	CENTRE HOSPITALIER DE BOURG EN BRESSE	CNR Virus des Infections Respiratoires - France SUD	Antonin Bal et al
EPI_ISL_1695606	France/ARA-HCL021068182901/2021	2021-04-12	Europe	France	CNR Virus des Infections Respiratoires - France SUD	CNR Virus des Infections Respiratoires - France SUD	Antonin Bal et al
EPI_ISL_1695607	France/ARA-HCL021068208901/2021	2021-04-11	Europe	France	CENTRE HOSPITALIER ST JOSEPH ST LUC	CNR Virus des Infections Respiratoires - France SUD	Antonin Bal et al
EPI_ISL_1695609	France/ARA-HCL021068212101/2021	2021-04-10	Europe	France	CENTRE HOSPITALIER ST JOSEPH ST LUC	CNR Virus des Infections Respiratoires - France SUD	Antonin Bal et al
EPI_ISL_1788322	France/ARA-HCL021068219601/2021	2021-04-12	Europe	France	CNR Virus des Infections Respiratoires - France SUD	CNR Virus des Infections Respiratoires - France SUD	Antonin Bal et al
EPI_ISL_1695610	France/ARA-HCL021068220301/2021	2021-04-12	Europe	France	CNR Virus des Infections Respiratoires - France SUD	CNR Virus des Infections Respiratoires - France SUD	Antonin Bal et al
EPI_ISL_1788323	France/ARA-HCL021068250201/2021	2021-04-13	Europe	France	CNR Virus des Infections Respiratoires - France SUD	CNR Virus des Infections Respiratoires - France SUD	Antonin Bal et al
EPI_ISL_2015863	France/ARA-HCL021068266901/2021	2021-04-12	Europe	France	CNR Virus des Infections Respiratoires - France SUD	CNR Virus des Infections Respiratoires - France SUD	Antonin Bal et al
EPI_ISL_1788325	France/ARA-HCL021068340401/2021	2021-04-13	Europe	France	CNR Virus des Infections Respiratoires - France SUD	CNR Virus des Infections Respiratoires - France SUD	Antonin Bal et al
EPI_ISL_1788327	France/ARA-HCL021068411501/2021	2021-04-12	Europe	France	CENTRE HOSPITALIER PIERRE OUDOT	CNR Virus des Infections Respiratoires - France SUD	Antonin Bal et al
EPI_ISL_1788328	France/ARA-HCL021068521901/2021	2021-04-13	Europe	France	CNR Virus des Infections Respiratoires - France SUD	CNR Virus des Infections Respiratoires - France SUD	Antonin Bal et al
EPI_ISL_1695611	France/ARA-HCL021068598401/2021	2021-04-12	Europe	France	CENTRE HOSPITALIER ST JOSEPH ST LUC	CNR Virus des Infections Respiratoires - France SUD	Antonin Bal et al
EPI_ISL_1695612	France/ARA-HCL021068606501/2021	2021-04-12	Europe	France	CENTRE HOSPITALIER ST JOSEPH ST LUC	CNR Virus des Infections Respiratoires - France SUD	Antonin Bal et al
EPI_ISL_1788329	France/ARA-HCL021068640001/2021	2021-04-13	Europe	France	CNR Virus des Infections Respiratoires - France SUD	CNR Virus des Infections Respiratoires - France SUD	Antonin Bal et al
EPI_ISL_1788330	France/ARA-HCL021068664601/2021	2021-04-13	Europe	France	LBM UNIBIO VALENTIN	CNR Virus des Infections Respiratoires - France SUD	Antonin Bal et al
EPI_ISL_1788331	France/ARA-HCL021068671001/2021	2021-04-07	Europe	France	LBM UNIBIO VALENTIN	CNR Virus des Infections Respiratoires - France SUD	Antonin Bal et al
EPI_ISL_1788332	France/ARA-HCL021068673101/2021	2021-04-09	Europe	France	LBM UNIBIO VALENTIN	CNR Virus des Infections Respiratoires - France SUD	Antonin Bal et al
EPI_ISL_1788333	France/ARA-HCL021068674401/2021	2021-04-07	Europe	France	LBM UNIBIO VALENTIN	CNR Virus des Infections Respiratoires - France SUD	Antonin Bal et al
EPI_ISL_1695614	France/ARA-HCL021068674901/2021	2021-04-13	Europe	France	LBM UNIBIO VALENTIN	CNR Virus des Infections Respiratoires - France SUD	Antonin Bal et al
EPI_ISL_1934965	France/ARA-HCL021068676501/2021	2021-04-08	Europe	France	LBM UNIBIO VALENTIN	CNR Virus des Infections Respiratoires - France SUD	Antonin Bal et al
EPI_ISL_1695615	France/ARA-HCL021068677201/2021	2021-04-13	Europe	France	LBM UNIBIO VALENTIN	CNR Virus des Infections Respiratoires - France SUD	Antonin Bal et al
EPI_ISL_1695616	France/ARA-HCL021068679001/2021	2021-04-08	Europe	France	LBM UNIBIO VALENTIN	CNR Virus des Infections Respiratoires - France SUD	Antonin Bal et al
EPI_ISL_1788337	France/ARA-HCL021068679101/2021	2021-04-07	Europe	France	LBM UNIBIO VALENTIN	CNR Virus des Infections Respiratoires - France SUD	Antonin Bal et al
EPI_ISL_1695618	France/ARA-HCL021068682201/2021	2021-04-02	Europe	France	LBM UNIBIO VALENTIN	CNR Virus des Infections Respiratoires - France SUD	Antonin Bal et al
EPI_ISL_1788339	France/ARA-HCL021068702201/2021	2021-04-13	Europe	France	CNR Virus des Infections Respiratoires - France SUD	CNR Virus des Infections Respiratoires - France SUD	Antonin Bal et al
EPI_ISL_1788340	France/ARA-HCL021068710401/2021	2021-04-13	Europe	France	CNR Virus des Infections Respiratoires - France SUD	CNR Virus des Infections Respiratoires - France SUD	Antonin Bal et al
EPI_ISL_1788341	France/ARA-HCL021068724901/2021	2021-04-13	Europe	France	CNR Virus des Infections Respiratoires - France SUD	CNR Virus des Infections Respiratoires - France SUD	Antonin Bal et al
EPI_ISL_1788342	France/ARA-HCL021068825001/2021	2021-04-12	Europe	France	CENTRE HOSPITALIER DU HAUT BUGEY	CNR Virus des Infections Respiratoires - France SUD	Antonin Bal et al
EPI_ISL_1788343	France/ARA-HCL021068828201/2021	2021-04-13	Europe	France	CENTRE HOSPITALIER DU HAUT BUGEY	CNR Virus des Infections Respiratoires - France SUD	Antonin Bal et al
EPI_ISL_1788344	France/ARA-HCL021068852501/2021	2021-04-13	Europe	France	CNR Virus des Infections Respiratoires - France SUD	CNR Virus des Infections Respiratoires - France SUD	Antonin Bal et al
EPI_ISL_1788345	France/ARA-HCL021068871901/2021	2021-04-13	Europe	France	CNR Virus des Infections Respiratoires - France SUD	CNR Virus des Infections Respiratoires - France SUD	Antonin Bal et al
EPI_ISL_1788346	France/ARA-HCL021068900901/2021	2021-04-13	Europe	France	CNR Virus des Infections Respiratoires - France SUD	CNR Virus des Infections Respiratoires - France SUD	Antonin Bal et al
EPI_ISL_1788347	France/ARA-HCL021068911101/2021	2021-04-12	Europe	France	CENTRE HOSPITALIER LUCIEN HUSSEL	CNR Virus des Infections Respiratoires - France SUD	Antonin Bal et al
EPI_ISL_1788349	France/ARA-HCL021068957401/2021	2021-04-13	Europe	France	CNR Virus des Infections Respiratoires - France SUD	CNR Virus des Infections Respiratoires - France SUD	Antonin Bal et al
EPI_ISL_1788350	France/ARA-HCL021068966501/2021	2021-04-13	Europe	France	CNR Virus des Infections Respiratoires - France SUD	CNR Virus des Infections Respiratoires - France SUD	Antonin Bal et al
EPI_ISL_1788351	France/ARA-HCL021069006301/2021	2021-04-13	Europe	France	CNR Virus des Infections Respiratoires - France SUD	CNR Virus des Infections Respiratoires - France SUD	Antonin Bal et al
EPI_ISL_1695641	France/ARA-HCL021069012701/2021	2021-04-12	Europe	France	CENTRE HOSPITALIER DE BOURG EN BRESSE	CNR Virus des Infections Respiratoires - France SUD	Antonin Bal et al
EPI_ISL_1788354	France/ARA-HCL021069070201/2021	2021-04-13	Europe	France	CNR Virus des Infections Respiratoires - France SUD	CNR Virus des Infections Respiratoires - France SUD	Antonin Bal et al
EPI_ISL_1788355	France/ARA-HCL021069072301/2021	2021-04-13	Europe	France	CNR Virus des Infections Respiratoires - France SUD	CNR Virus des Infections Respiratoires - France SUD	Antonin Bal et al
EPI_ISL_1788356	France/ARA-HCL021069087601/2021	2021-04-14	Europe	France	CNR Virus des Infections Respiratoires - France SUD	CNR Virus des Infections Respiratoires - France SUD	Antonin Bal et al
EPI_ISL_1788357	France/ARA-HCL021069103801/2021	2021-04-14	Europe	France	CNR Virus des Infections Respiratoires - France SUD	CNR Virus des Infections Respiratoires - France SUD	Antonin Bal et al
EPI_ISL_1788358	France/ARA-HCL021069310701/2021	2021-04-14	Europe	France	CENTRE HOSPITALIER PIERRE OUDOT	CNR Virus des Infections Respiratoires - France SUD	Antonin Bal et al
EPI_ISL_1788361	France/ARA-HCL021069383301/2021	2021-04-14	Europe	France	CNR Virus des Infections Respiratoires - France SUD	CNR Virus des Infections Respiratoires - France SUD	Antonin Bal et al
EPI_ISL_1788363	France/ARA-HCL021069406601/2021	2021-04-14	Europe	France	CNR Virus des Infections Respiratoires - France SUD	CNR Virus des Infections Respiratoires - France SUD	Antonin Bal et al
EPI_ISL_1788364	France/ARA-HCL021069412301/2021	2021-04-14	Europe	France	CNR Virus des Infections Respiratoires - France SUD	CNR Virus des Infections Respiratoires - France SUD	Antonin Bal et al
EPI_ISL_1788365	France/ARA-HCL021069429001/2021	2021-04-14	Europe	France	CNR Virus des Infections Respiratoires - France SUD	CNR Virus des Infections Respiratoires - France SUD	Antonin Bal et al
EPI_ISL_1788367	France/ARA-HCL021069458501/2021	2021-04-14	Europe	France	CNR Virus des Infections Respiratoires - France SUD	CNR Virus des Infections Respiratoires - France SUD	Antonin Bal et al
EPI_ISL_1788368	France/ARA-HCL021069511601/2021	2021-04-14	Europe	France	CNR Virus des Infections Respiratoires - France SUD	CNR Virus des Infections Respiratoires - France SUD	Antonin Bal et al
EPI_ISL_1788369	France/ARA-HCL021069603801/2021	2021-04-14	Europe	France	CNR Virus des Infections Respiratoires - France SUD	CNR Virus des Infections Respiratoires - France SUD	Antonin Bal et al
EPI_ISL_1788370	France/ARA-HCL021069613701/2021	2021-04-14	Europe	France	CENTRE HOSPITALIER PIERRE OUDOT	CNR Virus des Infections Respiratoires - France SUD	Antonin Bal et al
EPI_ISL_1788374	France/ARA-HCL021069704701/2021	2021-04-13	Europe	France	CH PRIVAS	CNR Virus des Infections Respiratoires - France SUD	Antonin Bal et al
EPI_ISL_1788375	France/ARA-HCL021069728601/2021	2021-04-14	Europe	France	CNR Virus des Infections Respiratoires - France SUD	CNR Virus des Infections Respiratoires - France SUD	Antonin Bal et al
EPI_ISL_1788376	France/ARA-HCL021069753101/2021	2021-04-14	Europe	France	CNR Virus des Infections Respiratoires - France SUD	CNR Virus des Infections Respiratoires - France SUD	Antonin Bal et al
EPI_ISL_1788377	France/ARA-HCL021069791001/2021	2021-04-14	Europe	France	CNR Virus des Infections Respiratoires - France SUD	CNR Virus des Infections Respiratoires - France SUD	Antonin Bal et al
EPI_ISL_1788378	France/ARA-HCL021069795301/2021	2021-04-14	Europe	France	CENTRE HOSPITALIER PIERRE OUDOT	CNR Virus des Infections Respiratoires - France SUD	Antonin Bal et al
EPI_ISL_1788379	France/ARA-HCL021069799701/2021	2021-04-14	Europe	France	CNR Virus des Infections Respiratoires - France SUD	CNR Virus des Infections Respiratoires - France SUD	Antonin Bal et al
EPI_ISL_1788380	France/ARA-HCL021069805401/2021	2021-04-13	Europe	France	CENTRE HOSPITALIER DE BOURG EN BRESSE	CNR Virus des Infections Respiratoires - France SUD	Antonin Bal et al
EPI_ISL_1788381	France/ARA-HCL021069807901/2021	2021-04-14	Europe	France	CNR Virus des Infections Respiratoires - France SUD	CNR Virus des Infections Respiratoires - France SUD	Antonin Bal et al
EPI_ISL_1788382	France/ARA-HCL021069808001/2021	2021-04-14	Europe	France	CENTRE HOSPITALIER DE BOURG EN BRESSE	CNR Virus des Infections Respiratoires - France SUD	Antonin Bal et al
EPI_ISL_1788383	France/ARA-HCL021069808201/2021	2021-04-14	Europe	France	CNR Virus des Infections Respiratoires - France SUD	CNR Virus des Infections Respiratoires - France SUD	Antonin Bal et al
EPI_ISL_1788384	France/ARA-HCL021069809101/2021	2021-04-14	Europe	France	CNR Virus des Infections Respiratoires - France SUD	CNR Virus des Infections Respiratoires - France SUD	Antonin Bal et al
EPI_ISL_1788385	France/ARA-HCL021069809901/2021	2021-04-13	Europe	France	CENTRE HOSPITALIER DE BOURG EN BRESSE	CNR Virus des Infections Respiratoires - France SUD	Antonin Bal et al
EPI_ISL_1788386	France/ARA-HCL021069849501/2021	2021-04-14	Europe	France	CNR Virus des Infections Respiratoires - France SUD	CNR Virus des Infections Respiratoires - France SUD	Antonin Bal et al
EPI_ISL_1788387	France/ARA-HCL021069851101/2021	2021-04-14	Europe	France	CNR Virus des Infections Respiratoires - France SUD	CNR Virus des Infections Respiratoires - France SUD	Antonin Bal et al
EPI_ISL_1788388	France/ARA-HCL021069854601/2021	2021-04-14	Europe	France	CNR Virus des Infections Respiratoires - France SUD	CNR Virus des Infections Respiratoires - France SUD	Antonin Bal et al
EPI_ISL_1788389	France/ARA-HCL021069866401/2021	2021-04-15	Europe	France	CNR Virus des Infections Respiratoires - France SUD	CNR Virus des Infections Respiratoires - France SUD	Antonin Bal et al
EPI_ISL_1788395	France/ARA-HCL021070075901/2021	2021-04-13	Europe	France	CHU GRENOBLE	CNR Virus des Infections Respiratoires - France SUD	Antonin Bal et al
EPI_ISL_1788396	France/ARA-HCL021070082301/2021	2021-04-12	Europe	France	CHU GRENOBLE	CNR Virus des Infections Respiratoires - France SUD	Antonin Bal et al
EPI_ISL_1788397	France/ARA-HCL021070083701/2021	2021-04-13	Europe	France	CHU GRENOBLE	CNR Virus des Infections Respiratoires - France SUD	Antonin Bal et al
EPI_ISL_1788399	France/ARA-HCL021070088601/2021	2021-04-13	Europe	France	CHU GRENOBLE	CNR Virus des Infections Respiratoires - France SUD	Antonin Bal et al
EPI_ISL_1788400	France/ARA-HCL021070094501/2021	2021-04-13	Europe	France	CHU GRENOBLE	CNR Virus des Infections Respiratoires - France SUD	Antonin Bal et al
EPI_ISL_1788401	France/ARA-HCL021070097001/2021	2021-04-13	Europe	France	CHU GRENOBLE	CNR Virus des Infections Respiratoires - France SUD	Antonin Bal et al
EPI_ISL_1788402	France/ARA-HCL021070100001/2021	2021-04-13	Europe	France	CHU GRENOBLE	CNR Virus des Infections Respiratoires - France SUD	Antonin Bal et al
EPI_ISL_1934966	France/ARA-HCL021070100301/2021	2021-04-15	Europe	France	CNR Virus des Infections Respiratoires - France SUD	CNR Virus des Infections Respiratoires - France SUD	Antonin Bal et al
EPI_ISL_1788405	France/ARA-HCL021070107501/2021	2021-04-12	Europe	France	CHU GRENOBLE	CNR Virus des Infections Respiratoires - France SUD	Antonin Bal et al
EPI_ISL_1788406	France/ARA-HCL021070107801/2021	2021-04-13	Europe	France	CHU GRENOBLE	CNR Virus des Infections Respiratoires - France SUD	Antonin Bal et al
EPI_ISL_1788408	France/ARA-HCL021070111901/2021	2021-04-13	Europe	France	CHU GRENOBLE	CNR Virus des Infections Respiratoires - France SUD	Antonin Bal et al
EPI_ISL_1935115	France/ARA-HCL021070115301/2021	2021-04-15	Europe	France	CNR Virus des Infections Respiratoires - France SUD	CNR Virus des Infections Respiratoires - France SUD	Antonin Bal et al
EPI_ISL_1788411	France/ARA-HCL021070117901/2021	2021-04-13	Europe	France	CHU GRENOBLE	CNR Virus des Infections Respiratoires - France SUD	Antonin Bal et al
EPI_ISL_1788414	France/ARA-HCL021070122001/2021	2021-04-13	Europe	France	CHU GRENOBLE	CNR Virus des Infections Respiratoires - France SUD	Antonin Bal et al
EPI_ISL_1935116	France/ARA-HCL021070127201/2021	2021-04-15	Europe	France	CNR Virus des Infections Respiratoires - France SUD	CNR Virus des Infections Respiratoires - France SUD	Antonin Bal et al
EPI_ISL_1788419	France/ARA-HCL021070132301/2021	2021-04-13	Europe	France	CHU GRENOBLE	CNR Virus des Infections Respiratoires - France SUD	Antonin Bal et al
EPI_ISL_1934947	France/ARA-HCL021070147401/2021	2021-04-15	Europe	France	CNR Virus des Infections Respiratoires - France SUD	CNR Virus des Infections Respiratoires - France SUD	Antonin Bal et al
EPI_ISL_1935117	France/ARA-HCL021070187901/2021	2021-04-15	Europe	France	CNR Virus des Infections Respiratoires - France SUD	CNR Virus des Infections Respiratoires - France SUD	Antonin Bal et al
EPI_ISL_1788435	France/ARA-HCL021070244301/2021	2021-04-15	Europe	France	CNR Virus des Infections Respiratoires - France SUD	CNR Virus des Infections Respiratoires - France SUD	Antonin Bal et al
EPI_ISL_1788436	France/ARA-HCL021070253901/2021	2021-04-12	Europe	France	CHU ST ETIENNE	CNR Virus des Infections Respiratoires - France SUD	Antonin Bal et al
EPI_ISL_1935118	France/ARA-HCL021070255001/2021	2021-04-15	Europe	France	CNR Virus des Infections Respiratoires - France SUD	CNR Virus des Infections Respiratoires - France SUD	Antonin Bal et al
EPI_ISL_1788437	France/ARA-HCL021070257201/2021	2021-04-12	Europe	France	CHU ST ETIENNE	CNR Virus des Infections Respiratoires - France SUD	Antonin Bal et al
EPI_ISL_1788438	France/ARA-HCL021070263401/2021	2021-04-12	Europe	France	CHU ST ETIENNE	CNR Virus des Infections Respiratoires - France SUD	Antonin Bal et al
EPI_ISL_1935119	France/ARA-HCL021070264301/2021	2021-04-15	Europe	France	CNR Virus des Infections Respiratoires - France SUD	CNR Virus des Infections Respiratoires - France SUD	Antonin Bal et al
EPI_ISL_1935120	France/ARA-HCL021070265501/2021	2021-04-15	Europe	France	CNR Virus des Infections Respiratoires - France SUD	CNR Virus des Infections Respiratoires - France SUD	Antonin Bal et al
EPI_ISL_1788439	France/ARA-HCL021070266201/2021	2021-04-12	Europe	France	CHU ST ETIENNE	CNR Virus des Infections Respiratoires - France SUD	Antonin Bal et al
EPI_ISL_1788440	France/ARA-HCL021070268601/2021	2021-04-12	Europe	France	CHU ST ETIENNE	CNR Virus des Infections Respiratoires - France SUD	Antonin Bal et al
EPI_ISL_1788441	France/ARA-HCL021070269601/2021	2021-04-12	Europe	France	CHU ST ETIENNE	CNR Virus des Infections Respiratoires - France SUD	Antonin Bal et al
EPI_ISL_1788442	France/ARA-HCL021070270601/2021	2021-04-15	Europe	France	LBM DE LA SAUVEGARDE	CNR Virus des Infections Respiratoires - France SUD	Antonin Bal et al
EPI_ISL_1788443	France/ARA-HCL021070271401/2021	2021-04-12	Europe	France	CHU ST ETIENNE	CNR Virus des Infections Respiratoires - France SUD	Antonin Bal et al
EPI_ISL_1788444	France/ARA-HCL021070274001/2021	2021-04-12	Europe	France	CHU ST ETIENNE	CNR Virus des Infections Respiratoires - France SUD	Antonin Bal et al
EPI_ISL_1788445	France/ARA-HCL021070275401/2021	2021-04-13	Europe	France	CHU ST ETIENNE	CNR Virus des Infections Respiratoires - France SUD	Antonin Bal et al
EPI_ISL_1788446	France/ARA-HCL021070277201/2021	2021-04-13	Europe	France	CHU ST ETIENNE	CNR Virus des Infections Respiratoires - France SUD	Antonin Bal et al
EPI_ISL_1788447	France/ARA-HCL021070278601/2021	2021-04-15	Europe	France	LBM DE LA SAUVEGARDE	CNR Virus des Infections Respiratoires - France SUD	Antonin Bal et al
EPI_ISL_1788448	France/ARA-HCL021070279001/2021	2021-04-13	Europe	France	CHU ST ETIENNE	CNR Virus des Infections Respiratoires - France SUD	Antonin Bal et al
EPI_ISL_1788449	France/ARA-HCL021070279901/2021	2021-04-13	Europe	France	CHU ST ETIENNE	CNR Virus des Infections Respiratoires - France SUD	Antonin Bal et al
EPI_ISL_1788450	France/ARA-HCL021070282601/2021	2021-04-13	Europe	France	CHU ST ETIENNE	CNR Virus des Infections Respiratoires - France SUD	Antonin Bal et al
EPI_ISL_1788451	France/ARA-HCL021070285701/2021	2021-04-13	Europe	France	CHU ST ETIENNE	CNR Virus des Infections Respiratoires - France SUD	Antonin Bal et al
EPI_ISL_1788452	France/ARA-HCL021070288801/2021	2021-04-13	Europe	France	CHU ST ETIENNE	CNR Virus des Infections Respiratoires - France SUD	Antonin Bal et al
EPI_ISL_1788453	France/ARA-HCL021070291101/2021	2021-04-12	Europe	France	CHU ST ETIENNE	CNR Virus des Infections Respiratoires - France SUD	Antonin Bal et al
EPI_ISL_1788454	France/ARA-HCL021070291801/2021	2021-04-15	Europe	France	LBM DE LA SAUVEGARDE	CNR Virus des Infections Respiratoires - France SUD	Antonin Bal et al
EPI_ISL_1788455	France/ARA-HCL021070293001/2021	2021-04-12	Europe	France	CHU ST ETIENNE	CNR Virus des Infections Respiratoires - France SUD	Antonin Bal et al
EPI_ISL_1788456	France/ARA-HCL021070293901/2021	2021-04-13	Europe	France	CH ROANNE	CNR Virus des Infections Respiratoires - France SUD	Antonin Bal et al
EPI_ISL_1788457	France/ARA-HCL021070294601/2021	2021-04-12	Europe	France	CHU ST ETIENNE	CNR Virus des Infections Respiratoires - France SUD	Antonin Bal et al
EPI_ISL_1788458	France/ARA-HCL021070296201/2021	2021-04-13	Europe	France	CHU ST ETIENNE	CNR Virus des Infections Respiratoires - France SUD	Antonin Bal et al
EPI_ISL_1788459	France/ARA-HCL021070296701/2021	2021-04-13	Europe	France	CH ROANNE	CNR Virus des Infections Respiratoires - France SUD	Antonin Bal et al
EPI_ISL_1788460	France/ARA-HCL021070299501/2021	2021-04-15	Europe	France	LBM DE LA SAUVEGARDE	CNR Virus des Infections Respiratoires - France SUD	Antonin Bal et al
EPI_ISL_1788461	France/ARA-HCL021070301401/2021	2021-04-13	Europe	France	CH ROANNE	CNR Virus des Infections Respiratoires - France SUD	Antonin Bal et al
EPI_ISL_1788462	France/ARA-HCL021070302301/2021	2021-04-15	Europe	France	LBM DE LA SAUVEGARDE	CNR Virus des Infections Respiratoires - France SUD	Antonin Bal et al
EPI_ISL_1788463	France/ARA-HCL021070305001/2021	2021-04-15	Europe	France	LBM DE LA SAUVEGARDE	CNR Virus des Infections Respiratoires - France SUD	Antonin Bal et al
EPI_ISL_1788464	France/ARA-HCL021070308301/2021	2021-04-15	Europe	France	LBM DE LA SAUVEGARDE	CNR Virus des Infections Respiratoires - France SUD	Antonin Bal et al
EPI_ISL_1788465	France/ARA-HCL021070309601/2021	2021-04-12	Europe	France	CH LE CORBUSIER	CNR Virus des Infections Respiratoires - France SUD	Antonin Bal et al
EPI_ISL_1788466	France/ARA-HCL021070310301/2021	2021-04-15	Europe	France	LBM DE LA SAUVEGARDE	CNR Virus des Infections Respiratoires - France SUD	Antonin Bal et al
EPI_ISL_1788467	France/ARA-HCL021070311701/2021	2021-04-12	Europe	France	CH LE CORBUSIER	CNR Virus des Infections Respiratoires - France SUD	Antonin Bal et al
EPI_ISL_1788468	France/ARA-HCL021070312401/2021	2021-04-13	Europe	France	CH ROANNE	CNR Virus des Infections Respiratoires - France SUD	Antonin Bal et al
EPI_ISL_1788469	France/ARA-HCL021070313101/2021	2021-04-12	Europe	France	CH LE CORBUSIER	CNR Virus des Infections Respiratoires - France SUD	Antonin Bal et al
EPI_ISL_1788470	France/ARA-HCL021070315301/2021	2021-04-12	Europe	France	CH LE CORBUSIER	CNR Virus des Infections Respiratoires - France SUD	Antonin Bal et al
EPI_ISL_1934967	France/ARA-HCL021070315601/2021	2021-04-15	Europe	France	CNR Virus des Infections Respiratoires - France SUD	CNR Virus des Infections Respiratoires - France SUD	Antonin Bal et al
EPI_ISL_1788471	France/ARA-HCL021070316801/2021	2021-04-13	Europe	France	CH ROANNE	CNR Virus des Infections Respiratoires - France SUD	Antonin Bal et al
EPI_ISL_1788473	France/ARA-HCL021070319301/2021	2021-04-13	Europe	France	CH LE CORBUSIER	CNR Virus des Infections Respiratoires - France SUD	Antonin Bal et al
EPI_ISL_1788474	France/ARA-HCL021070322001/2021	2021-04-15	Europe	France	LBM DE LA SAUVEGARDE	CNR Virus des Infections Respiratoires - France SUD	Antonin Bal et al
EPI_ISL_1788475	France/ARA-HCL021070326001/2021	2021-04-13	Europe	France	CH ROANNE	CNR Virus des Infections Respiratoires - France SUD	Antonin Bal et al
EPI_ISL_1788476	France/ARA-HCL021070327501/2021	2021-04-15	Europe	France	LBM DE LA SAUVEGARDE	CNR Virus des Infections Respiratoires - France SUD	Antonin Bal et al
EPI_ISL_1935121	France/ARA-HCL021070330901/2021	2021-04-15	Europe	France	CNR Virus des Infections Respiratoires - France SUD	CNR Virus des Infections Respiratoires - France SUD	Antonin Bal et al
EPI_ISL_1788478	France/ARA-HCL021070331901/2021	2021-04-15	Europe	France	LBM DE LA SAUVEGARDE	CNR Virus des Infections Respiratoires - France SUD	Antonin Bal et al
EPI_ISL_1788479	France/ARA-HCL021070333101/2021	2021-04-13	Europe	France	CH ROANNE	CNR Virus des Infections Respiratoires - France SUD	Antonin Bal et al
EPI_ISL_1788480	France/ARA-HCL021070334901/2021	2021-04-15	Europe	France	LBM DE LA SAUVEGARDE	CNR Virus des Infections Respiratoires - France SUD	Antonin Bal et al
EPI_ISL_1788481	France/ARA-HCL021070337201/2021	2021-04-15	Europe	France	LBM DE LA SAUVEGARDE	CNR Virus des Infections Respiratoires - France SUD	Antonin Bal et al
EPI_ISL_1788482	France/ARA-HCL021070338801/2021	2021-04-13	Europe	France	CH ANNECY	CNR Virus des Infections Respiratoires - France SUD	Antonin Bal et al
EPI_ISL_1788483	France/ARA-HCL021070338901/2021	2021-04-15	Europe	France	LBM DE LA SAUVEGARDE	CNR Virus des Infections Respiratoires - France SUD	Antonin Bal et al
EPI_ISL_1788484	France/ARA-HCL021070342801/2021	2021-04-13	Europe	France	LBM DE LA SAUVEGARDE	CNR Virus des Infections Respiratoires - France SUD	Antonin Bal et al
EPI_ISL_1934968	France/ARA-HCL021070387401/2021	2021-04-15	Europe	France	CNR Virus des Infections Respiratoires - France SUD	CNR Virus des Infections Respiratoires - France SUD	Antonin Bal et al
EPI_ISL_1788485	France/ARA-HCL021070406101/2021	2021-04-14	Europe	France	CENTRE HOSPITALIER LUCIEN HUSSEL	CNR Virus des Infections Respiratoires - France SUD	Antonin Bal et al
EPI_ISL_1788486	France/ARA-HCL021070423701/2021	2021-04-13	Europe	France	LBM DE LA SAUVEGARDE	CNR Virus des Infections Respiratoires - France SUD	Antonin Bal et al
EPI_ISL_1788487	France/ARA-HCL021070426801/2021	2021-04-15	Europe	France	LBM DE LA SAUVEGARDE	CNR Virus des Infections Respiratoires - France SUD	Antonin Bal et al
EPI_ISL_1788488	France/ARA-HCL021070430701/2021	2021-04-13	Europe	France	LBM DE LA SAUVEGARDE	CNR Virus des Infections Respiratoires - France SUD	Antonin Bal et al
EPI_ISL_1788489	France/ARA-HCL021070432901/2021	2021-04-13	Europe	France	LBM DE LA SAUVEGARDE	CNR Virus des Infections Respiratoires - France SUD	Antonin Bal et al
EPI_ISL_1788490	France/ARA-HCL021070436901/2021	2021-04-13	Europe	France	LBM DE LA SAUVEGARDE	CNR Virus des Infections Respiratoires - France SUD	Antonin Bal et al
EPI_ISL_1788491	France/ARA-HCL021070442001/2021	2021-04-13	Europe	France	LBM DE LA SAUVEGARDE	CNR Virus des Infections Respiratoires - France SUD	Antonin Bal et al
EPI_ISL_1788492	France/ARA-HCL021070445501/2021	2021-04-13	Europe	France	LBM DE LA SAUVEGARDE	CNR Virus des Infections Respiratoires - France SUD	Antonin Bal et al
EPI_ISL_1788493	France/ARA-HCL021070447701/2021	2021-04-13	Europe	France	LBM DE LA SAUVEGARDE	CNR Virus des Infections Respiratoires - France SUD	Antonin Bal et al
EPI_ISL_1788494	France/ARA-HCL021070451801/2021	2021-04-13	Europe	France	LBM DE LA SAUVEGARDE	CNR Virus des Infections Respiratoires - France SUD	Antonin Bal et al
EPI_ISL_1788495	France/ARA-HCL021070452901/2021	2021-04-13	Europe	France	LBM DE LA SAUVEGARDE	CNR Virus des Infections Respiratoires - France SUD	Antonin Bal et al
EPI_ISL_1788496	France/ARA-HCL021070454501/2021	2021-04-13	Europe	France	LBM DE LA SAUVEGARDE	CNR Virus des Infections Respiratoires - France SUD	Antonin Bal et al
EPI_ISL_1788497	France/ARA-HCL021070456001/2021	2021-02-13	Europe	France	LBM DE LA SAUVEGARDE	CNR Virus des Infections Respiratoires - France SUD	Antonin Bal et al
EPI_ISL_1788498	France/ARA-HCL021070468701/2021	2021-04-13	Europe	France	LBM DE LA SAUVEGARDE	CNR Virus des Infections Respiratoires - France SUD	Antonin Bal et al
EPI_ISL_1788499	France/ARA-HCL021070472601/2021	2021-04-13	Europe	France	LBM DE LA SAUVEGARDE	CNR Virus des Infections Respiratoires - France SUD	Antonin Bal et al
EPI_ISL_1788500	France/ARA-HCL021070474301/2021	2021-04-13	Europe	France	LBM DE LA SAUVEGARDE	CNR Virus des Infections Respiratoires - France SUD	Antonin Bal et al
EPI_ISL_1788501	France/ARA-HCL021070476701/2021	2021-04-13	Europe	France	LBM DE LA SAUVEGARDE	CNR Virus des Infections Respiratoires - France SUD	Antonin Bal et al
EPI_ISL_1788502	France/ARA-HCL021070478901/2021	2021-04-13	Europe	France	LBM DE LA SAUVEGARDE	CNR Virus des Infections Respiratoires - France SUD	Antonin Bal et al
EPI_ISL_1788503	France/ARA-HCL021070480601/2021	2021-04-13	Europe	France	LBM DE LA SAUVEGARDE	CNR Virus des Infections Respiratoires - France SUD	Antonin Bal et al
EPI_ISL_1788504	France/ARA-HCL021070484601/2021	2021-04-13	Europe	France	LBM DE LA SAUVEGARDE	CNR Virus des Infections Respiratoires - France SUD	Antonin Bal et al
EPI_ISL_1788505	France/ARA-HCL021070487301/2021	2021-04-13	Europe	France	LBM DE LA SAUVEGARDE	CNR Virus des Infections Respiratoires - France SUD	Antonin Bal et al
EPI_ISL_1788506	France/ARA-HCL021070488601/2021	2021-04-13	Europe	France	LBM DE LA SAUVEGARDE	CNR Virus des Infections Respiratoires - France SUD	Antonin Bal et al
EPI_ISL_1788507	France/ARA-HCL021070494201/2021	2021-04-13	Europe	France	LBM DE LA SAUVEGARDE	CNR Virus des Infections Respiratoires - France SUD	Antonin Bal et al
EPI_ISL_1788508	France/ARA-HCL021070497901/2021	2021-04-13	Europe	France	LBM DE LA SAUVEGARDE	CNR Virus des Infections Respiratoires - France SUD	Antonin Bal et al
EPI_ISL_1788509	France/ARA-HCL021070502801/2021	2021-04-13	Europe	France	LBM DE LA SAUVEGARDE	CNR Virus des Infections Respiratoires - France SUD	Antonin Bal et al
EPI_ISL_1934969	France/ARA-HCL021070503501/2021	2021-04-15	Europe	France	CNR Virus des Infections Respiratoires - France SUD	CNR Virus des Infections Respiratoires - France SUD	Antonin Bal et al
EPI_ISL_1788510	France/ARA-HCL021070505901/2021	2021-04-13	Europe	France	LBM DE LA SAUVEGARDE	CNR Virus des Infections Respiratoires - France SUD	Antonin Bal et al
EPI_ISL_1788511	France/ARA-HCL021070508301/2021	2021-04-13	Europe	France	LBM DE LA SAUVEGARDE	CNR Virus des Infections Respiratoires - France SUD	Antonin Bal et al
EPI_ISL_1788512	France/ARA-HCL021070510501/2021	2021-04-12	Europe	France	LBM DE LA SAUVEGARDE	CNR Virus des Infections Respiratoires - France SUD	Antonin Bal et al
EPI_ISL_1788513	France/ARA-HCL021070513701/2021	2021-04-12	Europe	France	LBM DE LA SAUVEGARDE	CNR Virus des Infections Respiratoires - France SUD	Antonin Bal et al
EPI_ISL_1788514	France/ARA-HCL021070516101/2021	2021-04-12	Europe	France	LBM DE LA SAUVEGARDE	CNR Virus des Infections Respiratoires - France SUD	Antonin Bal et al
EPI_ISL_1788515	France/ARA-HCL021070521801/2021	2021-04-13	Europe	France	LBM CLUSES	CNR Virus des Infections Respiratoires - France SUD	Antonin Bal et al
EPI_ISL_1788517	France/ARA-HCL021070528401/2021	2021-04-13	Europe	France	LBM CLUSES	CNR Virus des Infections Respiratoires - France SUD	Antonin Bal et al
EPI_ISL_1788518	France/ARA-HCL021070533401/2021	2021-04-12	Europe	France	LBM CLUSES	CNR Virus des Infections Respiratoires - France SUD	Antonin Bal et al
EPI_ISL_1788519	France/ARA-HCL021070535501/2021	2021-04-12	Europe	France	LBM CLUSES	CNR Virus des Infections Respiratoires - France SUD	Antonin Bal et al
EPI_ISL_1788520	France/ARA-HCL021070536301/2021	2021-04-12	Europe	France	LBM CLUSES	CNR Virus des Infections Respiratoires - France SUD	Antonin Bal et al
EPI_ISL_1788521	France/ARA-HCL021070539401/2021	2021-04-12	Europe	France	LBM CLUSES	CNR Virus des Infections Respiratoires - France SUD	Antonin Bal et al
EPI_ISL_1788523	France/ARA-HCL021070542401/2021	2021-04-12	Europe	France	LBM CLUSES	CNR Virus des Infections Respiratoires - France SUD	Antonin Bal et al
EPI_ISL_1788525	France/ARA-HCL021070553001/2021	2021-04-12	Europe	France	LBM CLUSES	CNR Virus des Infections Respiratoires - France SUD	Antonin Bal et al
EPI_ISL_1935122	France/ARA-HCL021070553901/2021	2021-04-15	Europe	France	CNR Virus des Infections Respiratoires - France SUD	CNR Virus des Infections Respiratoires - France SUD	Antonin Bal et al
EPI_ISL_1788527	France/ARA-HCL021070559001/2021	2021-04-13	Europe	France	LBM CLUSES	CNR Virus des Infections Respiratoires - France SUD	Antonin Bal et al
EPI_ISL_1935123	France/ARA-HCL021070560701/2021	2021-04-15	Europe	France	CNR Virus des Infections Respiratoires - France SUD	CNR Virus des Infections Respiratoires - France SUD	Antonin Bal et al
EPI_ISL_2015864	France/ARA-HCL021070564801/2021	2021-04-15	Europe	France	CENTRE HOSPITALIER LUCIEN HUSSEL	CNR Virus des Infections Respiratoires - France SUD	Antonin Bal et al
EPI_ISL_1788528	France/ARA-HCL021070564901/2021	2021-04-12	Europe	France	LBM CLUSES	CNR Virus des Infections Respiratoires - France SUD	Antonin Bal et al
EPI_ISL_1788529	France/ARA-HCL021070567001/2021	2021-04-12	Europe	France	LBM CLUSES	CNR Virus des Infections Respiratoires - France SUD	Antonin Bal et al
EPI_ISL_1788530	France/ARA-HCL021070569601/2021	2021-04-12	Europe	France	LBM CLUSES	CNR Virus des Infections Respiratoires - France SUD	Antonin Bal et al
EPI_ISL_1935124	France/ARA-HCL021070570301/2021	2021-04-15	Europe	France	CNR Virus des Infections Respiratoires - France SUD	CNR Virus des Infections Respiratoires - France SUD	Antonin Bal et al
EPI_ISL_1788531	France/ARA-HCL021070571601/2021	2021-04-13	Europe	France	ORIADE ST MARTIN D'HERES	CNR Virus des Infections Respiratoires - France SUD	Antonin Bal et al
EPI_ISL_1788532	France/ARA-HCL021070573101/2021	2021-04-13	Europe	France	ORIADE ST MARTIN D'HERES	CNR Virus des Infections Respiratoires - France SUD	Antonin Bal et al
EPI_ISL_1788533	France/ARA-HCL021070574701/2021	2021-04-13	Europe	France	ORIADE ST MARTIN D'HERES	CNR Virus des Infections Respiratoires - France SUD	Antonin Bal et al
EPI_ISL_1788534	France/ARA-HCL021070575001/2021	2021-04-13	Europe	France	CH ANNECY	CNR Virus des Infections Respiratoires - France SUD	Antonin Bal et al
EPI_ISL_1788535	France/ARA-HCL021070575901/2021	2021-04-13	Europe	France	ORIADE ST MARTIN D'HERES	CNR Virus des Infections Respiratoires - France SUD	Antonin Bal et al
EPI_ISL_1788536	France/ARA-HCL021070576901/2021	2021-04-13	Europe	France	CH ANNECY	CNR Virus des Infections Respiratoires - France SUD	Antonin Bal et al
EPI_ISL_1788537	France/ARA-HCL021070579201/2021	2021-04-13	Europe	France	CH ANNECY	CNR Virus des Infections Respiratoires - France SUD	Antonin Bal et al
EPI_ISL_1788538	France/ARA-HCL021070580501/2021	2021-04-13	Europe	France	ORIADE ST MARTIN D'HERES	CNR Virus des Infections Respiratoires - France SUD	Antonin Bal et al
EPI_ISL_1788539	France/ARA-HCL021070581101/2021	2021-04-13	Europe	France	CH ANNECY	CNR Virus des Infections Respiratoires - France SUD	Antonin Bal et al
EPI_ISL_1788540	France/ARA-HCL021070582301/2021	2021-04-13	Europe	France	ORIADE ST MARTIN D'HERES	CNR Virus des Infections Respiratoires - France SUD	Antonin Bal et al
EPI_ISL_1788542	France/ARA-HCL021070585601/2021	2021-04-13	Europe	France	ORIADE ST MARTIN D'HERES	CNR Virus des Infections Respiratoires - France SUD	Antonin Bal et al
EPI_ISL_1788543	France/ARA-HCL021070587401/2021	2021-04-13	Europe	France	ORIADE ST MARTIN D'HERES	CNR Virus des Infections Respiratoires - France SUD	Antonin Bal et al
EPI_ISL_1788544	France/ARA-HCL021070588701/2021	2021-04-13	Europe	France	ORIADE ST MARTIN D'HERES	CNR Virus des Infections Respiratoires - France SUD	Antonin Bal et al
EPI_ISL_1788546	France/ARA-HCL021070590301/2021	2021-04-13	Europe	France	ORIADE ST MARTIN D'HERES	CNR Virus des Infections Respiratoires - France SUD	Antonin Bal et al
EPI_ISL_1788547	France/ARA-HCL021070593501/2021	2021-04-13	Europe	France	ORIADE ST MARTIN D'HERES	CNR Virus des Infections Respiratoires - France SUD	Antonin Bal et al
EPI_ISL_1788548	France/ARA-HCL021070595701/2021	2021-04-13	Europe	France	ORIADE ST MARTIN D'HERES	CNR Virus des Infections Respiratoires - France SUD	Antonin Bal et al
EPI_ISL_1788549	France/ARA-HCL021070599701/2021	2021-04-13	Europe	France	ORIADE ST MARTIN D'HERES	CNR Virus des Infections Respiratoires - France SUD	Antonin Bal et al
EPI_ISL_1904891	France/ARA-HCL021070602601/2021	2021-04-15	Europe	France	CNR Virus des Infections Respiratoires - France SUD	CNR Virus des Infections Respiratoires - France SUD	Antonin Bal et al
EPI_ISL_1788551	France/ARA-HCL021070608101/2021	2021-04-12	Europe	France	LBM CLUSES	CNR Virus des Infections Respiratoires - France SUD	Antonin Bal et al
EPI_ISL_1934970	France/ARA-HCL021070608701/2021	2021-04-12	Europe	France	LBM CLUSES	CNR Virus des Infections Respiratoires - France SUD	Antonin Bal et al
EPI_ISL_1935347	France/ARA-HCL021070610101/2021	2021-04-12	Europe	France	LBM CLUSES	CNR Virus des Infections Respiratoires - France SUD	Antonin Bal et al
EPI_ISL_1788552	France/ARA-HCL021070611001/2021	2021-04-12	Europe	France	LBM CLUSES	CNR Virus des Infections Respiratoires - France SUD	Antonin Bal et al
EPI_ISL_1788553	France/ARA-HCL021070611801/2021	2021-04-12	Europe	France	LBM CLUSES	CNR Virus des Infections Respiratoires - France SUD	Antonin Bal et al
EPI_ISL_1935125	France/ARA-HCL021070618801/2021	2021-04-15	Europe	France	CNR Virus des Infections Respiratoires - France SUD	CNR Virus des Infections Respiratoires - France SUD	Antonin Bal et al
EPI_ISL_1788557	France/ARA-HCL021070623301/2021	2021-04-12	Europe	France	LBM DE LA SAUVEGARDE	CNR Virus des Infections Respiratoires - France SUD	Antonin Bal et al
EPI_ISL_1788558	France/ARA-HCL021070624101/2021	2021-04-12	Europe	France	LBM CLUSES	CNR Virus des Infections Respiratoires - France SUD	Antonin Bal et al
EPI_ISL_1788559	France/ARA-HCL021070624801/2021	2021-04-13	Europe	France	ORIADE ST MARTIN D'HERES	CNR Virus des Infections Respiratoires - France SUD	Antonin Bal et al
EPI_ISL_1788560	France/ARA-HCL021070625101/2021	2021-04-12	Europe	France	LBM CLUSES	CNR Virus des Infections Respiratoires - France SUD	Antonin Bal et al
EPI_ISL_1788562	France/ARA-HCL021070626601/2021	2021-04-13	Europe	France	ORIADE ST MARTIN D'HERES	CNR Virus des Infections Respiratoires - France SUD	Antonin Bal et al
EPI_ISL_1788563	France/ARA-HCL021070626801/2021	2021-04-12	Europe	France	LBM DE LA SAUVEGARDE	CNR Virus des Infections Respiratoires - France SUD	Antonin Bal et al
EPI_ISL_1788565	France/ARA-HCL021070627801/2021	2021-04-13	Europe	France	CH VALENCE	CNR Virus des Infections Respiratoires - France SUD	Antonin Bal et al
EPI_ISL_1788566	France/ARA-HCL021070628301/2021	2021-04-12	Europe	France	LBM DE LA SAUVEGARDE	CNR Virus des Infections Respiratoires - France SUD	Antonin Bal et al
EPI_ISL_1788567	France/ARA-HCL021070628401/2021	2021-04-13	Europe	France	ORIADE ST MARTIN D'HERES	CNR Virus des Infections Respiratoires - France SUD	Antonin Bal et al
EPI_ISL_1788569	France/ARA-HCL021070629101/2021	2021-04-13	Europe	France	CH VALENCE	CNR Virus des Infections Respiratoires - France SUD	Antonin Bal et al
EPI_ISL_1788570	France/ARA-HCL021070629301/2021	2021-04-12	Europe	France	LBM DE LA SAUVEGARDE	CNR Virus des Infections Respiratoires - France SUD	Antonin Bal et al
EPI_ISL_1788572	France/ARA-HCL021070630501/2021	2021-04-13	Europe	France	CH VALENCE	CNR Virus des Infections Respiratoires - France SUD	Antonin Bal et al
EPI_ISL_1788573	France/ARA-HCL021070630801/2021	2021-04-12	Europe	France	LBM DE LA SAUVEGARDE	CNR Virus des Infections Respiratoires - France SUD	Antonin Bal et al
EPI_ISL_1788574	France/ARA-HCL021070631501/2021	2021-04-13	Europe	France	ORIADE ST MARTIN D'HERES	CNR Virus des Infections Respiratoires - France SUD	Antonin Bal et al
EPI_ISL_1788575	France/ARA-HCL021070631601/2021	2021-04-13	Europe	France	CH VALENCE	CNR Virus des Infections Respiratoires - France SUD	Antonin Bal et al
EPI_ISL_1788576	France/ARA-HCL021070632201/2021	2021-04-12	Europe	France	LBM DE LA SAUVEGARDE	CNR Virus des Infections Respiratoires - France SUD	Antonin Bal et al
EPI_ISL_1788578	France/ARA-HCL021070633301/2021	2021-04-12	Europe	France	LBM DE LA SAUVEGARDE	CNR Virus des Infections Respiratoires - France SUD	Antonin Bal et al
EPI_ISL_1788579	France/ARA-HCL021070633501/2021	2021-04-13	Europe	France	ORIADE ST MARTIN D'HERES	CNR Virus des Infections Respiratoires - France SUD	Antonin Bal et al
EPI_ISL_1788581	France/ARA-HCL021070634401/2021	2021-04-13	Europe	France	CH ARDECHE NORD	CNR Virus des Infections Respiratoires - France SUD	Antonin Bal et al
EPI_ISL_1788582	France/ARA-HCL021070635001/2021	2021-04-13	Europe	France	ORIADE ST MARTIN D'HERES	CNR Virus des Infections Respiratoires - France SUD	Antonin Bal et al
EPI_ISL_1788583	France/ARA-HCL021070635501/2021	2021-04-13	Europe	France	LBM DE LA SAUVEGARDE	CNR Virus des Infections Respiratoires - France SUD	Antonin Bal et al
EPI_ISL_1788585	France/ARA-HCL021070636501/2021	2021-04-13	Europe	France	LBM DE LA SAUVEGARDE	CNR Virus des Infections Respiratoires - France SUD	Antonin Bal et al
EPI_ISL_1788586	France/ARA-HCL021070636601/2021	2021-04-13	Europe	France	CH ARDECHE NORD	CNR Virus des Infections Respiratoires - France SUD	Antonin Bal et al
EPI_ISL_1788589	France/ARA-HCL021070639001/2021	2021-04-13	Europe	France	LBM DE LA SAUVEGARDE	CNR Virus des Infections Respiratoires - France SUD	Antonin Bal et al
EPI_ISL_1788591	France/ARA-HCL021070639601/2021	2021-04-12	Europe	France	LBM DE LA SAUVEGARDE	CNR Virus des Infections Respiratoires - France SUD	Antonin Bal et al
EPI_ISL_1788611	France/ARA-HCL021070653801/2021	2021-04-15	Europe	France	LBM BOUVIER ROANNE	CNR Virus des Infections Respiratoires - France SUD	Antonin Bal et al
EPI_ISL_1788612	France/ARA-HCL021070654301/2021	2021-04-15	Europe	France	LBM BOUVIER ROANNE	CNR Virus des Infections Respiratoires - France SUD	Antonin Bal et al
EPI_ISL_1788613	France/ARA-HCL021070654901/2021	2021-04-15	Europe	France	LBM BOUVIER ROANNE	CNR Virus des Infections Respiratoires - France SUD	Antonin Bal et al
EPI_ISL_1788614	France/ARA-HCL021070655901/2021	2021-04-15	Europe	France	LBM BOUVIER ROANNE	CNR Virus des Infections Respiratoires - France SUD	Antonin Bal et al
EPI_ISL_1788615	France/ARA-HCL021070658201/2021	2021-04-14	Europe	France	CENTRE HOSPITALIER DE BOURG EN BRESSE	CNR Virus des Infections Respiratoires - France SUD	Antonin Bal et al
EPI_ISL_1788616	France/ARA-HCL021070658501/2021	2021-04-14	Europe	France	CENTRE HOSPITALIER DE BOURG EN BRESSE	CNR Virus des Infections Respiratoires - France SUD	Antonin Bal et al
EPI_ISL_1788617	France/ARA-HCL021070658801/2021	2021-04-15	Europe	France	LBM BOUVIER ROANNE	CNR Virus des Infections Respiratoires - France SUD	Antonin Bal et al
EPI_ISL_1788618	France/ARA-HCL021070659401/2021	2021-04-14	Europe	France	CENTRE HOSPITALIER DE BOURG EN BRESSE	CNR Virus des Infections Respiratoires - France SUD	Antonin Bal et al
EPI_ISL_1788619	France/ARA-HCL021070661501/2021	2021-04-13	Europe	France	LBM BOUVIER ROANNE	CNR Virus des Infections Respiratoires - France SUD	Antonin Bal et al
EPI_ISL_1788620	France/ARA-HCL021070663001/2021	2021-04-15	Europe	France	LBM BOUVIER ROANNE	CNR Virus des Infections Respiratoires - France SUD	Antonin Bal et al
EPI_ISL_1935126	France/ARA-HCL021070663301/2021	2021-04-15	Europe	France	CNR Virus des Infections Respiratoires - France SUD	CNR Virus des Infections Respiratoires - France SUD	Antonin Bal et al
EPI_ISL_1788621	France/ARA-HCL021070664401/2021	2021-04-13	Europe	France	LBM BOUVIER ROANNE	CNR Virus des Infections Respiratoires - France SUD	Antonin Bal et al
EPI_ISL_1788622	France/ARA-HCL021070666301/2021	2021-04-13	Europe	France	LBM BOUVIER ROANNE	CNR Virus des Infections Respiratoires - France SUD	Antonin Bal et al
EPI_ISL_1788623	France/ARA-HCL021070667101/2021	2021-04-13	Europe	France	LBM BOUVIER ROANNE	CNR Virus des Infections Respiratoires - France SUD	Antonin Bal et al
EPI_ISL_1788624	France/ARA-HCL021070667701/2021	2021-04-13	Europe	France	LBM BOUVIER ROANNE	CNR Virus des Infections Respiratoires - France SUD	Antonin Bal et al
EPI_ISL_1788625	France/ARA-HCL021070668101/2021	2021-04-13	Europe	France	LBM BOUVIER ROANNE	CNR Virus des Infections Respiratoires - France SUD	Antonin Bal et al
EPI_ISL_1788626	France/ARA-HCL021070668801/2021	2021-04-13	Europe	France	LBM BOUVIER ROANNE	CNR Virus des Infections Respiratoires - France SUD	Antonin Bal et al
EPI_ISL_1934971	France/ARA-HCL021070673101/2021	2021-04-15	Europe	France	CNR Virus des Infections Respiratoires - France SUD	CNR Virus des Infections Respiratoires - France SUD	Antonin Bal et al
EPI_ISL_1788629	France/ARA-HCL021070673401/2021	2021-04-12	Europe	France	UNIBIO GAMBETTA ROMAN	CNR Virus des Infections Respiratoires - France SUD	Antonin Bal et al
EPI_ISL_1788630	France/ARA-HCL021070673701/2021	2021-04-12	Europe	France	UNIBIO GAMBETTA ROMAN	CNR Virus des Infections Respiratoires - France SUD	Antonin Bal et al
EPI_ISL_1788631	France/ARA-HCL021070674001/2021	2021-04-15	Europe	France	UNIBIO GAMBETTA ROMAN	CNR Virus des Infections Respiratoires - France SUD	Antonin Bal et al
EPI_ISL_1788632	France/ARA-HCL021070674501/2021	2021-04-12	Europe	France	UNIBIO GAMBETTA ROMAN	CNR Virus des Infections Respiratoires - France SUD	Antonin Bal et al
EPI_ISL_1934948	France/ARA-HCL021070675901/2021	2021-04-15	Europe	France	CNR Virus des Infections Respiratoires - France SUD	CNR Virus des Infections Respiratoires - France SUD	Antonin Bal et al
EPI_ISL_1935127	France/ARA-HCL021070678201/2021	2021-04-15	Europe	France	CNR Virus des Infections Respiratoires - France SUD	CNR Virus des Infections Respiratoires - France SUD	Antonin Bal et al
EPI_ISL_1788633	France/ARA-HCL021070679301/2021	2021-04-13	Europe	France	UNILIANCE DECINES	CNR Virus des Infections Respiratoires - France SUD	Antonin Bal et al
EPI_ISL_1788634	France/ARA-HCL021070679801/2021	2021-04-13	Europe	France	UNILIANCE DECINES	CNR Virus des Infections Respiratoires - France SUD	Antonin Bal et al
EPI_ISL_1788635	France/ARA-HCL021070680101/2021	2021-04-13	Europe	France	UNILIANCE DECINES	CNR Virus des Infections Respiratoires - France SUD	Antonin Bal et al
EPI_ISL_1788636	France/ARA-HCL021070680301/2021	2021-04-13	Europe	France	UNILIANCE DECINES	CNR Virus des Infections Respiratoires - France SUD	Antonin Bal et al
EPI_ISL_1788637	France/ARA-HCL021070680501/2021	2021-04-13	Europe	France	UNILIANCE DECINES	CNR Virus des Infections Respiratoires - France SUD	Antonin Bal et al
EPI_ISL_1788638	France/ARA-HCL021070680801/2021	2021-04-13	Europe	France	UNILIANCE DECINES	CNR Virus des Infections Respiratoires - France SUD	Antonin Bal et al
EPI_ISL_1788639	France/ARA-HCL021070681101/2021	2021-04-13	Europe	France	UNILIANCE DECINES	CNR Virus des Infections Respiratoires - France SUD	Antonin Bal et al
EPI_ISL_1788640	France/ARA-HCL021070681701/2021	2021-04-13	Europe	France	UNILIANCE DECINES	CNR Virus des Infections Respiratoires - France SUD	Antonin Bal et al
EPI_ISL_1788641	France/ARA-HCL021070682001/2021	2021-04-13	Europe	France	UNILIANCE DECINES	CNR Virus des Infections Respiratoires - France SUD	Antonin Bal et al
EPI_ISL_1788642	France/ARA-HCL021070682301/2021	2021-04-13	Europe	France	UNILIANCE DECINES	CNR Virus des Infections Respiratoires - France SUD	Antonin Bal et al
EPI_ISL_1788643	France/ARA-HCL021070682401/2021	2021-04-13	Europe	France	UNILIANCE DECINES	CNR Virus des Infections Respiratoires - France SUD	Antonin Bal et al
EPI_ISL_1788644	France/ARA-HCL021070682601/2021	2021-04-13	Europe	France	UNILIANCE DECINES	CNR Virus des Infections Respiratoires - France SUD	Antonin Bal et al
EPI_ISL_1788645	France/ARA-HCL021070683001/2021	2021-04-13	Europe	France	UNILIANCE DECINES	CNR Virus des Infections Respiratoires - France SUD	Antonin Bal et al
EPI_ISL_1788646	France/ARA-HCL021070683201/2021	2021-04-13	Europe	France	UNILIANCE DECINES	CNR Virus des Infections Respiratoires - France SUD	Antonin Bal et al
EPI_ISL_1788647	France/ARA-HCL021070684301/2021	2021-04-13	Europe	France	UNILIANCE DECINES	CNR Virus des Infections Respiratoires - France SUD	Antonin Bal et al
EPI_ISL_1788648	France/ARA-HCL021070684601/2021	2021-04-13	Europe	France	UNILIANCE DECINES	CNR Virus des Infections Respiratoires - France SUD	Antonin Bal et al
EPI_ISL_1788649	France/ARA-HCL021070684901/2021	2021-04-13	Europe	France	UNILIANCE DECINES	CNR Virus des Infections Respiratoires - France SUD	Antonin Bal et al
EPI_ISL_1788650	France/ARA-HCL021070685301/2021	2021-04-13	Europe	France	UNILIANCE DECINES	CNR Virus des Infections Respiratoires - France SUD	Antonin Bal et al
EPI_ISL_1788651	France/ARA-HCL021070685601/2021	2021-04-13	Europe	France	UNILIANCE DECINES	CNR Virus des Infections Respiratoires - France SUD	Antonin Bal et al
EPI_ISL_1935387	France/ARA-HCL021070686801/2021	2021-04-15	Europe	France	CNR Virus des Infections Respiratoires - France SUD	CNR Virus des Infections Respiratoires - France SUD	Antonin Bal et al
EPI_ISL_1788652	France/ARA-HCL021070687101/2021	2021-04-13	Europe	France	UNILIANCE DECINES	CNR Virus des Infections Respiratoires - France SUD	Antonin Bal et al
EPI_ISL_2015865	France/ARA-HCL021070688101/2021	2021-04-13	Europe	France	UNILIANS DECINES	CNR Virus des Infections Respiratoires - France SUD	Antonin Bal et al
EPI_ISL_1788653	France/ARA-HCL021070688801/2021	2021-04-13	Europe	France	UNILIANCE DECINES	CNR Virus des Infections Respiratoires - France SUD	Antonin Bal et al
EPI_ISL_1788654	France/ARA-HCL021070689301/2021	2021-04-13	Europe	France	UNILIANCE DECINES	CNR Virus des Infections Respiratoires - France SUD	Antonin Bal et al
EPI_ISL_1788655	France/ARA-HCL021070689801/2021	2021-04-13	Europe	France	UNILIANCE DECINES	CNR Virus des Infections Respiratoires - France SUD	Antonin Bal et al
EPI_ISL_1788656	France/ARA-HCL021070690501/2021	2021-04-13	Europe	France	UNILIANCE DECINES	CNR Virus des Infections Respiratoires - France SUD	Antonin Bal et al
EPI_ISL_1788657	France/ARA-HCL021070691201/2021	2021-04-13	Europe	France	UNILIANCE DECINES	CNR Virus des Infections Respiratoires - France SUD	Antonin Bal et al
EPI_ISL_1788658	France/ARA-HCL021070691601/2021	2021-04-13	Europe	France	UNILIANCE DECINES	CNR Virus des Infections Respiratoires - France SUD	Antonin Bal et al
EPI_ISL_1935128	France/ARA-HCL021070691901/2021	2021-04-15	Europe	France	CNR Virus des Infections Respiratoires - France SUD	CNR Virus des Infections Respiratoires - France SUD	Antonin Bal et al
EPI_ISL_1788659	France/ARA-HCL021070692401/2021	2021-04-13	Europe	France	UNILIANCE DECINES	CNR Virus des Infections Respiratoires - France SUD	Antonin Bal et al
EPI_ISL_1788660	France/ARA-HCL021070693201/2021	2021-04-13	Europe	France	UNILIANCE DECINES	CNR Virus des Infections Respiratoires - France SUD	Antonin Bal et al
EPI_ISL_1788661	France/ARA-HCL021070694101/2021	2021-04-13	Europe	France	UNILIANCE DECINES	CNR Virus des Infections Respiratoires - France SUD	Antonin Bal et al
EPI_ISL_1788662	France/ARA-HCL021070694401/2021	2021-04-13	Europe	France	UNILIANCE DECINES	CNR Virus des Infections Respiratoires - France SUD	Antonin Bal et al
EPI_ISL_1788663	France/ARA-HCL021070694901/2021	2021-04-13	Europe	France	UNILIANCE DECINES	CNR Virus des Infections Respiratoires - France SUD	Antonin Bal et al
EPI_ISL_1788664	France/ARA-HCL021070695101/2021	2021-04-13	Europe	France	UNILIANCE DECINES	CNR Virus des Infections Respiratoires - France SUD	Antonin Bal et al
EPI_ISL_1788665	France/ARA-HCL021070695401/2021	2021-04-13	Europe	France	UNILIANCE DECINES	CNR Virus des Infections Respiratoires - France SUD	Antonin Bal et al
EPI_ISL_1788667	France/ARA-HCL021070695801/2021	2021-04-13	Europe	France	CH METROPOLE SAVOIE CHAMBERY	CNR Virus des Infections Respiratoires - France SUD	Antonin Bal et al
EPI_ISL_1788668	France/ARA-HCL021070696101/2021	2021-04-13	Europe	France	CH METROPOLE SAVOIE CHAMBERY	CNR Virus des Infections Respiratoires - France SUD	Antonin Bal et al
EPI_ISL_1788669	France/ARA-HCL021070696301/2021	2021-04-13	Europe	France	CH METROPOLE SAVOIE CHAMBERY	CNR Virus des Infections Respiratoires - France SUD	Antonin Bal et al
EPI_ISL_1935129	France/ARA-HCL021070705401/2021	2021-04-16	Europe	France	CNR Virus des Infections Respiratoires - France SUD	CNR Virus des Infections Respiratoires - France SUD	Antonin Bal et al
EPI_ISL_1788670	France/ARA-HCL021070715101/2021	2021-04-16	Europe	France	CENTRE HOSPITALIER PIERRE OUDOT	CNR Virus des Infections Respiratoires - France SUD	Antonin Bal et al
EPI_ISL_1788671	France/ARA-HCL021070715501/2021	2021-04-16	Europe	France	CENTRE HOSPITALIER PIERRE OUDOT	CNR Virus des Infections Respiratoires - France SUD	Antonin Bal et al
EPI_ISL_1788672	France/ARA-HCL021070716301/2021	2021-04-16	Europe	France	LABORATOIRE CERBALLIANCE PLT VILLON	CNR Virus des Infections Respiratoires - France SUD	Antonin Bal et al
EPI_ISL_1934972	France/ARA-HCL021070717001/2021	2021-04-16	Europe	France	CNR Virus des Infections Respiratoires - France SUD	CNR Virus des Infections Respiratoires - France SUD	Antonin Bal et al
EPI_ISL_1935131	France/ARA-HCL021070981301/2021	2021-04-16	Europe	France	CNR Virus des Infections Respiratoires - France SUD	CNR Virus des Infections Respiratoires - France SUD	Antonin Bal et al
EPI_ISL_1935132	France/ARA-HCL021070992301/2021	2021-04-16	Europe	France	CNR Virus des Infections Respiratoires - France SUD	CNR Virus des Infections Respiratoires - France SUD	Antonin Bal et al
EPI_ISL_1934976	France/ARA-HCL021070994901/2021	2021-04-16	Europe	France	CNR Virus des Infections Respiratoires - France SUD	CNR Virus des Infections Respiratoires - France SUD	Antonin Bal et al
EPI_ISL_1935133	France/ARA-HCL021071021001/2021	2021-04-16	Europe	France	CNR Virus des Infections Respiratoires - France SUD	CNR Virus des Infections Respiratoires - France SUD	Antonin Bal et al
EPI_ISL_1934977	France/ARA-HCL021071021801/2021	2021-04-16	Europe	France	CNR Virus des Infections Respiratoires - France SUD	CNR Virus des Infections Respiratoires - France SUD	Antonin Bal et al
EPI_ISL_1935107	France/ARA-HCL021071052301/2021	2021-04-13	Europe	France	CH AUBENAS	CNR Virus des Infections Respiratoires - France SUD	Antonin Bal et al
EPI_ISL_1935134	France/ARA-HCL021071052401/2021	2021-04-13	Europe	France	SYLAB AURILLAC	CNR Virus des Infections Respiratoires - France SUD	Antonin Bal et al
EPI_ISL_1935135	France/ARA-HCL021071054501/2021	2021-04-13	Europe	France	CHU CLERMONT FERRAND	CNR Virus des Infections Respiratoires - France SUD	Antonin Bal et al
EPI_ISL_1934980	France/ARA-HCL021071057901/2021	2021-04-13	Europe	France	SYLAB AURILLAC	CNR Virus des Infections Respiratoires - France SUD	Antonin Bal et al
EPI_ISL_1935136	France/ARA-HCL021071059401/2021	2021-04-16	Europe	France	CNR Virus des Infections Respiratoires - France SUD	CNR Virus des Infections Respiratoires - France SUD	Antonin Bal et al
EPI_ISL_1935137	France/ARA-HCL021071063401/2021	2021-04-13	Europe	France	SYLAB AURILLAC	CNR Virus des Infections Respiratoires - France SUD	Antonin Bal et al
EPI_ISL_1935138	France/ARA-HCL021071066101/2021	2021-04-13	Europe	France	SYLAB AURILLAC	CNR Virus des Infections Respiratoires - France SUD	Antonin Bal et al
EPI_ISL_1935139	France/ARA-HCL021071070201/2021	2021-04-13	Europe	France	CHU CLERMONT FERRAND	CNR Virus des Infections Respiratoires - France SUD	Antonin Bal et al
EPI_ISL_1934981	France/ARA-HCL021071072001/2021	2021-04-13	Europe	France	SYLAB AURILLAC	CNR Virus des Infections Respiratoires - France SUD	Antonin Bal et al
EPI_ISL_1934982	France/ARA-HCL021071074001/2021	2021-04-13	Europe	France	CHU CLERMONT FERRAND	CNR Virus des Infections Respiratoires - France SUD	Antonin Bal et al
EPI_ISL_1934983	France/ARA-HCL021071074101/2021	2021-04-13	Europe	France	SYLAB AURILLAC	CNR Virus des Infections Respiratoires - France SUD	Antonin Bal et al
EPI_ISL_1935436	France/ARA-HCL021071087501/2021	2021-04-13	Europe	France	CHU CLERMONT FERRAND	CNR Virus des Infections Respiratoires - France SUD	Antonin Bal et al
EPI_ISL_1934984	France/ARA-HCL021071100201/2021	2021-04-15	Europe	France	CENTRE HOSPITALIER LUCIEN HUSSEL	CNR Virus des Infections Respiratoires - France SUD	Antonin Bal et al
EPI_ISL_1934985	France/ARA-HCL021071127301/2021	2021-04-15	Europe	France	CENTRE HOSPITALIER DU HAUT BUGEY	CNR Virus des Infections Respiratoires - France SUD	Antonin Bal et al
EPI_ISL_1934993	France/ARA-HCL021071213101/2021	2021-04-16	Europe	France	CNR Virus des Infections Respiratoires - France SUD	CNR Virus des Infections Respiratoires - France SUD	Antonin Bal et al
EPI_ISL_1935143	France/ARA-HCL021071225201/2021	2021-04-16	Europe	France	CNR Virus des Infections Respiratoires - France SUD	CNR Virus des Infections Respiratoires - France SUD	Antonin Bal et al
EPI_ISL_1934994	France/ARA-HCL021071248801/2021	2021-04-16	Europe	France	CNR Virus des Infections Respiratoires - France SUD	CNR Virus des Infections Respiratoires - France SUD	Antonin Bal et al
EPI_ISL_1935146	France/ARA-HCL021071263301/2021	2021-04-16	Europe	France	CNR Virus des Infections Respiratoires - France SUD	CNR Virus des Infections Respiratoires - France SUD	Antonin Bal et al
EPI_ISL_1935148	France/ARA-HCL021071276701/2021	2021-04-16	Europe	France	CNR Virus des Infections Respiratoires - France SUD	CNR Virus des Infections Respiratoires - France SUD	Antonin Bal et al
EPI_ISL_1934998	France/ARA-HCL021071287201/2021	2021-04-13	Europe	France	LIV VILLEFRANCHE	CNR Virus des Infections Respiratoires - France SUD	Antonin Bal et al
EPI_ISL_1935149	France/ARA-HCL021071291301/2021	2021-04-13	Europe	France	LIV VILLEFRANCHE	CNR Virus des Infections Respiratoires - France SUD	Antonin Bal et al
EPI_ISL_1934999	France/ARA-HCL021071293001/2021	2021-04-13	Europe	France	LIV VILLEFRANCHE	CNR Virus des Infections Respiratoires - France SUD	Antonin Bal et al
EPI_ISL_1935001	France/ARA-HCL021071295701/2021	2021-04-13	Europe	France	LIV VILLEFRANCHE	CNR Virus des Infections Respiratoires - France SUD	Antonin Bal et al
EPI_ISL_1935002	France/ARA-HCL021071297901/2021	2021-04-13	Europe	France	LIV VILLEFRANCHE	CNR Virus des Infections Respiratoires - France SUD	Antonin Bal et al
EPI_ISL_1935003	France/ARA-HCL021071301401/2021	2021-04-13	Europe	France	LIV VILLEFRANCHE	CNR Virus des Infections Respiratoires - France SUD	Antonin Bal et al
EPI_ISL_1935150	France/ARA-HCL021071305201/2021	2021-04-13	Europe	France	LIV VILLEFRANCHE	CNR Virus des Infections Respiratoires - France SUD	Antonin Bal et al
EPI_ISL_1935151	France/ARA-HCL021071308501/2021	2021-04-13	Europe	France	LIV VILLEFRANCHE	CNR Virus des Infections Respiratoires - France SUD	Antonin Bal et al
EPI_ISL_1935424	France/ARA-HCL021071311001/2021	2021-04-13	Europe	France	LIV VILLEFRANCHE	CNR Virus des Infections Respiratoires - France SUD	Antonin Bal et al
EPI_ISL_1935004	France/ARA-HCL021071312801/2021	2021-04-13	Europe	France	LIV VILLEFRANCHE	CNR Virus des Infections Respiratoires - France SUD	Antonin Bal et al
EPI_ISL_1935005	France/ARA-HCL021071313301/2021	2021-04-16	Europe	France	CENTRE HOSPITALIER LUCIEN HUSSEL	CNR Virus des Infections Respiratoires - France SUD	Antonin Bal et al
EPI_ISL_1935152	France/ARA-HCL021071314501/2021	2021-04-13	Europe	France	LIV VILLEFRANCHE	CNR Virus des Infections Respiratoires - France SUD	Antonin Bal et al
EPI_ISL_1935153	France/ARA-HCL021071316601/2021	2021-04-13	Europe	France	LIV VILLEFRANCHE	CNR Virus des Infections Respiratoires - France SUD	Antonin Bal et al
EPI_ISL_1935393	France/ARA-HCL021071317701/2021	2021-04-13	Europe	France	LIV VILLEFRANCHE	CNR Virus des Infections Respiratoires - France SUD	Antonin Bal et al
EPI_ISL_1935154	France/ARA-HCL021071319801/2021	2021-04-13	Europe	France	LIV VILLEFRANCHE	CNR Virus des Infections Respiratoires - France SUD	Antonin Bal et al
EPI_ISL_1935007	France/ARA-HCL021071321001/2021	2021-04-13	Europe	France	LIV VILLEFRANCHE	CNR Virus des Infections Respiratoires - France SUD	Antonin Bal et al
EPI_ISL_1935155	France/ARA-HCL021071322401/2021	2021-04-13	Europe	France	LIV VILLEFRANCHE	CNR Virus des Infections Respiratoires - France SUD	Antonin Bal et al
EPI_ISL_1935156	France/ARA-HCL021071323101/2021	2021-04-13	Europe	France	LIV VILLEFRANCHE	CNR Virus des Infections Respiratoires - France SUD	Antonin Bal et al
EPI_ISL_1935157	France/ARA-HCL021071325301/2021	2021-04-13	Europe	France	LIV VILLEFRANCHE	CNR Virus des Infections Respiratoires - France SUD	Antonin Bal et al
EPI_ISL_1935158	France/ARA-HCL021071325901/2021	2021-04-13	Europe	France	LIV VILLEFRANCHE	CNR Virus des Infections Respiratoires - France SUD	Antonin Bal et al
EPI_ISL_1935008	France/ARA-HCL021071330601/2021	2021-04-13	Europe	France	LIV VILLEFRANCHE	CNR Virus des Infections Respiratoires - France SUD	Antonin Bal et al
EPI_ISL_1935159	France/ARA-HCL021071333401/2021	2021-04-16	Europe	France	CNR Virus des Infections Respiratoires - France SUD	CNR Virus des Infections Respiratoires - France SUD	Antonin Bal et al
EPI_ISL_1935160	France/ARA-HCL021071334701/2021	2021-04-13	Europe	France	LIV VILLEFRANCHE	CNR Virus des Infections Respiratoires - France SUD	Antonin Bal et al
EPI_ISL_1935161	France/ARA-HCL021071337301/2021	2021-04-13	Europe	France	LIV VILLEFRANCHE	CNR Virus des Infections Respiratoires - France SUD	Antonin Bal et al
EPI_ISL_1935348	France/ARA-HCL021071337901/2021	2021-04-13	Europe	France	LIV VILLEFRANCHE	CNR Virus des Infections Respiratoires - France SUD	Antonin Bal et al
EPI_ISL_1935162	France/ARA-HCL021071339001/2021	2021-04-13	Europe	France	LIV VILLEFRANCHE	CNR Virus des Infections Respiratoires - France SUD	Antonin Bal et al
EPI_ISL_1935163	France/ARA-HCL021071360501/2021	2021-04-16	Europe	France	CNR Virus des Infections Respiratoires - France SUD	CNR Virus des Infections Respiratoires - France SUD	Antonin Bal et al
EPI_ISL_1935164	France/ARA-HCL021071361201/2021	2021-04-16	Europe	France	CENTRE HOSPITALIER DE BOURG EN BRESSE	CNR Virus des Infections Respiratoires - France SUD	Antonin Bal et al
EPI_ISL_1935165	France/ARA-HCL021071362301/2021	2021-04-14	Europe	France	CENTRE HOSPITALIER DE BOURG EN BRESSE	CNR Virus des Infections Respiratoires - France SUD	Antonin Bal et al
EPI_ISL_1935166	France/ARA-HCL021071363501/2021	2021-04-15	Europe	France	AGENCE REGIONALE SANTE AUVERGNE RHONE ALPES	CNR Virus des Infections Respiratoires - France SUD	Antonin Bal et al
EPI_ISL_1935167	France/ARA-HCL021071365001/2021	2021-04-15	Europe	France	CENTRE HOSPITALIER DE BOURG EN BRESSE	CNR Virus des Infections Respiratoires - France SUD	Antonin Bal et al
EPI_ISL_1935009	France/ARA-HCL021071384601/2021	2021-04-16	Europe	France	CNR Virus des Infections Respiratoires - France SUD	CNR Virus des Infections Respiratoires - France SUD	Antonin Bal et al
EPI_ISL_1935010	France/ARA-HCL021071434701/2021	2021-04-16	Europe	France	CNR Virus des Infections Respiratoires - France SUD	CNR Virus des Infections Respiratoires - France SUD	Antonin Bal et al
EPI_ISL_1935168	France/ARA-HCL021071484301/2021	2021-04-17	Europe	France	CNR Virus des Infections Respiratoires - France SUD	CNR Virus des Infections Respiratoires - France SUD	Antonin Bal et al
EPI_ISL_1935104	France/ARA-HCL021071615401/2021	2021-04-17	Europe	France	CNR Virus des Infections Respiratoires - France SUD	CNR Virus des Infections Respiratoires - France SUD	Antonin Bal et al
EPI_ISL_1935437	France/ARA-HCL021071626901/2021	2021-04-17	Europe	France	CENTRE HOSPITALIER DU HAUT BUGEY	CNR Virus des Infections Respiratoires - France SUD	Antonin Bal et al
EPI_ISL_1935169	France/ARA-HCL021071647701/2021	2021-04-17	Europe	France	CNR Virus des Infections Respiratoires - France SUD	CNR Virus des Infections Respiratoires - France SUD	Antonin Bal et al
EPI_ISL_1935170	France/ARA-HCL021071654401/2021	2021-04-17	Europe	France	CNR Virus des Infections Respiratoires - France SUD	CNR Virus des Infections Respiratoires - France SUD	Antonin Bal et al
EPI_ISL_1935171	France/ARA-HCL021071670101/2021	2021-04-16	Europe	France	CENTRE HOSPITALIER PIERRE OUDOT	CNR Virus des Infections Respiratoires - France SUD	Antonin Bal et al
EPI_ISL_1935011	France/ARA-HCL021071670801/2021	2021-04-17	Europe	France	CENTRE HOSPITALIER PIERRE OUDOT	CNR Virus des Infections Respiratoires - France SUD	Antonin Bal et al
EPI_ISL_1935426	France/ARA-HCL021071674101/2021	2021-04-17	Europe	France	CENTRE HOSPITALIER LUCIEN HUSSEL	CNR Virus des Infections Respiratoires - France SUD	Antonin Bal et al
EPI_ISL_1935013	France/ARA-HCL021071676001/2021	2021-04-17	Europe	France	CNR Virus des Infections Respiratoires - France SUD	CNR Virus des Infections Respiratoires - France SUD	Antonin Bal et al
EPI_ISL_1935427	France/ARA-HCL021071678601/2021	2021-04-17	Europe	France	CNR Virus des Infections Respiratoires - France SUD	CNR Virus des Infections Respiratoires - France SUD	Antonin Bal et al
EPI_ISL_1935172	France/ARA-HCL021071692601/2021	2021-04-17	Europe	France	CNR Virus des Infections Respiratoires - France SUD	CNR Virus des Infections Respiratoires - France SUD	Antonin Bal et al
EPI_ISL_1935014	France/ARA-HCL021071693001/2021	2021-04-16	Europe	France	CENTRE HOSPITALIER PIERRE OUDOT	CNR Virus des Infections Respiratoires - France SUD	Antonin Bal et al
EPI_ISL_1935173	France/ARA-HCL021071696401/2021	2021-04-17	Europe	France	CNR Virus des Infections Respiratoires - France SUD	CNR Virus des Infections Respiratoires - France SUD	Antonin Bal et al
EPI_ISL_1935174	France/ARA-HCL021071715601/2021	2021-04-17	Europe	France	CNR Virus des Infections Respiratoires - France SUD	CNR Virus des Infections Respiratoires - France SUD	Antonin Bal et al
EPI_ISL_1935175	France/ARA-HCL021071716801/2021	2021-04-17	Europe	France	CNR Virus des Infections Respiratoires - France SUD	CNR Virus des Infections Respiratoires - France SUD	Antonin Bal et al
EPI_ISL_1935176	France/ARA-HCL021071794301/2021	2021-04-18	Europe	France	CNR Virus des Infections Respiratoires - France SUD	CNR Virus des Infections Respiratoires - France SUD	Antonin Bal et al
EPI_ISL_1935177	France/ARA-HCL021071826401/2021	2021-04-18	Europe	France	CNR Virus des Infections Respiratoires - France SUD	CNR Virus des Infections Respiratoires - France SUD	Antonin Bal et al
EPI_ISL_1935015	France/ARA-HCL021071922501/2021	2021-04-18	Europe	France	CNR Virus des Infections Respiratoires - France SUD	CNR Virus des Infections Respiratoires - France SUD	Antonin Bal et al
EPI_ISL_1935178	France/ARA-HCL021071935601/2021	2021-04-18	Europe	France	CNR Virus des Infections Respiratoires - France SUD	CNR Virus des Infections Respiratoires - France SUD	Antonin Bal et al
EPI_ISL_1935179	France/ARA-HCL021071936001/2021	2021-04-18	Europe	France	CNR Virus des Infections Respiratoires - France SUD	CNR Virus des Infections Respiratoires - France SUD	Antonin Bal et al
EPI_ISL_1935180	France/ARA-HCL021071958501/2021	2021-04-18	Europe	France	CNR Virus des Infections Respiratoires - France SUD	CNR Virus des Infections Respiratoires - France SUD	Antonin Bal et al
EPI_ISL_1935181	France/ARA-HCL021071965601/2021	2021-04-18	Europe	France	CH GIVORS	CNR Virus des Infections Respiratoires - France SUD	Antonin Bal et al
EPI_ISL_1935182	France/ARA-HCL021071970001/2021	2021-04-18	Europe	France	CNR Virus des Infections Respiratoires - France SUD	CNR Virus des Infections Respiratoires - France SUD	Antonin Bal et al
EPI_ISL_1935183	France/ARA-HCL021071976001/2021	2021-04-17	Europe	France	CENTRE HOSPITALIER LUCIEN HUSSEL	CNR Virus des Infections Respiratoires - France SUD	Antonin Bal et al
EPI_ISL_1935184	France/ARA-HCL021071998701/2021	2021-04-18	Europe	France	CNR Virus des Infections Respiratoires - France SUD	CNR Virus des Infections Respiratoires - France SUD	Antonin Bal et al
EPI_ISL_2015866	France/ARA-HCL021072006201/2021	2021-04-18	Europe	France	CNR Virus des Infections Respiratoires - France SUD	CNR Virus des Infections Respiratoires - France SUD	Antonin Bal et al
EPI_ISL_1935185	France/ARA-HCL021072009501/2021	2021-04-18	Europe	France	CNR Virus des Infections Respiratoires - France SUD	CNR Virus des Infections Respiratoires - France SUD	Antonin Bal et al
EPI_ISL_1935016	France/ARA-HCL021072029401/2021	2021-04-18	Europe	France	CNR Virus des Infections Respiratoires - France SUD	CNR Virus des Infections Respiratoires - France SUD	Antonin Bal et al
EPI_ISL_1935186	France/ARA-HCL021072035001/2021	2021-04-18	Europe	France	CNR Virus des Infections Respiratoires - France SUD	CNR Virus des Infections Respiratoires - France SUD	Antonin Bal et al
EPI_ISL_1935187	France/ARA-HCL021072049201/2021	2021-04-18	Europe	France	CNR Virus des Infections Respiratoires - France SUD	CNR Virus des Infections Respiratoires - France SUD	Antonin Bal et al
EPI_ISL_1935188	France/ARA-HCL021072071101/2021	2021-04-19	Europe	France	CNR Virus des Infections Respiratoires - France SUD	CNR Virus des Infections Respiratoires - France SUD	Antonin Bal et al
EPI_ISL_1935189	France/ARA-HCL021072286401/2021	2021-04-19	Europe	France	CNR Virus des Infections Respiratoires - France SUD	CNR Virus des Infections Respiratoires - France SUD	Antonin Bal et al
EPI_ISL_1935100	France/ARA-HCL021072301101/2021	2021-04-19	Europe	France	CNR Virus des Infections Respiratoires - France SUD	CNR Virus des Infections Respiratoires - France SUD	Antonin Bal et al
EPI_ISL_1935018	France/ARA-HCL021072405501/2021	2021-04-02	Europe	France	CHU ST ETIENNE HOPITAL NORD	CNR Virus des Infections Respiratoires - France SUD	Antonin Bal et al
EPI_ISL_1935019	France/ARA-HCL021072405701/2021	2021-04-05	Europe	France	CHU ST ETIENNE HOPITAL NORD	CNR Virus des Infections Respiratoires - France SUD	Antonin Bal et al
EPI_ISL_1935020	France/ARA-HCL021072408801/2021	2021-04-01	Europe	France	CHU ST ETIENNE HOPITAL NORD	CNR Virus des Infections Respiratoires - France SUD	Antonin Bal et al
EPI_ISL_1935021	France/ARA-HCL021072409901/2021	2021-04-02	Europe	France	CHU ST ETIENNE HOPITAL NORD	CNR Virus des Infections Respiratoires - France SUD	Antonin Bal et al
EPI_ISL_1935022	France/ARA-HCL021072411601/2021	2021-04-02	Europe	France	CHU ST ETIENNE HOPITAL NORD	CNR Virus des Infections Respiratoires - France SUD	Antonin Bal et al
EPI_ISL_1935023	France/ARA-HCL021072418601/2021	2021-04-03	Europe	France	CHU ST ETIENNE HOPITAL NORD	CNR Virus des Infections Respiratoires - France SUD	Antonin Bal et al
EPI_ISL_1934954	France/ARA-HCL021072502401/2021	2021-04-19	Europe	France	CNR Virus des Infections Respiratoires - France SUD	CNR Virus des Infections Respiratoires - France SUD	Antonin Bal et al
EPI_ISL_1935191	France/ARA-HCL021072506801/2021	2021-04-19	Europe	France	CNR Virus des Infections Respiratoires - France SUD	CNR Virus des Infections Respiratoires - France SUD	Antonin Bal et al
EPI_ISL_1935192	France/ARA-HCL021072509301/2021	2021-04-19	Europe	France	CNR Virus des Infections Respiratoires - France SUD	CNR Virus des Infections Respiratoires - France SUD	Antonin Bal et al
EPI_ISL_1935193	France/ARA-HCL021072516201/2021	2021-04-19	Europe	France	CNR Virus des Infections Respiratoires - France SUD	CNR Virus des Infections Respiratoires - France SUD	Antonin Bal et al
EPI_ISL_1935024	France/ARA-HCL021072522101/2021	2021-04-18	Europe	France	CENTRE HOSPITALIER DU HAUT BUGEY	CNR Virus des Infections Respiratoires - France SUD	Antonin Bal et al
EPI_ISL_1935194	France/ARA-HCL021072530601/2021	2021-04-18	Europe	France	CENTRE HOSPITALIER DU HAUT BUGEY	CNR Virus des Infections Respiratoires - France SUD	Antonin Bal et al
EPI_ISL_1935025	France/ARA-HCL021072558501/2021	2021-04-19	Europe	France	CNR Virus des Infections Respiratoires - France SUD	CNR Virus des Infections Respiratoires - France SUD	Antonin Bal et al
EPI_ISL_1935195	France/ARA-HCL021072598001/2021	2021-04-19	Europe	France	CNR Virus des Infections Respiratoires - France SUD	CNR Virus des Infections Respiratoires - France SUD	Antonin Bal et al
EPI_ISL_1935026	France/ARA-HCL021072598601/2021	2021-04-19	Europe	France	CNR Virus des Infections Respiratoires - France SUD	CNR Virus des Infections Respiratoires - France SUD	Antonin Bal et al
EPI_ISL_1935196	France/ARA-HCL021072634301/2021	2021-04-13	Europe	France	EUROFINS CHAMBERY	CNR Virus des Infections Respiratoires - France SUD	Antonin Bal et al
EPI_ISL_1935028	France/ARA-HCL021072638501/2021	2021-04-13	Europe	France	EUROFINS CHAMBERY	CNR Virus des Infections Respiratoires - France SUD	Antonin Bal et al
EPI_ISL_1935438	France/ARA-HCL021072648701/2021	2021-04-13	Europe	France	EUROFINS CHAMBERY	CNR Virus des Infections Respiratoires - France SUD	Antonin Bal et al
EPI_ISL_1935029	France/ARA-HCL021072683201/2021	2021-04-19	Europe	France	CNR Virus des Infections Respiratoires - France SUD	CNR Virus des Infections Respiratoires - France SUD	Antonin Bal et al
EPI_ISL_1935197	France/ARA-HCL021072683301/2021	2021-04-19	Europe	France	CNR Virus des Infections Respiratoires - France SUD	CNR Virus des Infections Respiratoires - France SUD	Antonin Bal et al
EPI_ISL_1935030	France/ARA-HCL021072687101/2021	2021-04-19	Europe	France	CENTRE HOSPITALIER PIERRE OUDOT	CNR Virus des Infections Respiratoires - France SUD	Antonin Bal et al
EPI_ISL_1935031	France/ARA-HCL021072687901/2021	2021-04-13	Europe	France	EUROFINS CHAMBERY	CNR Virus des Infections Respiratoires - France SUD	Antonin Bal et al
EPI_ISL_1935032	France/ARA-HCL021072689701/2021	2021-04-13	Europe	France	EUROFINS CHAMBERY	CNR Virus des Infections Respiratoires - France SUD	Antonin Bal et al
EPI_ISL_1935033	France/ARA-HCL021072690301/2021	2021-04-13	Europe	France	EUROFINS CHAMBERY	CNR Virus des Infections Respiratoires - France SUD	Antonin Bal et al
EPI_ISL_1935034	France/ARA-HCL021072691201/2021	2021-04-13	Europe	France	EUROFINS CHAMBERY	CNR Virus des Infections Respiratoires - France SUD	Antonin Bal et al
EPI_ISL_1935199	France/ARA-HCL021072691601/2021	2021-04-13	Europe	France	EUROFINS CHAMBERY	CNR Virus des Infections Respiratoires - France SUD	Antonin Bal et al
EPI_ISL_1934958	France/ARA-HCL021072693601/2021	2021-04-13	Europe	France	EUROFINS CHAMBERY	CNR Virus des Infections Respiratoires - France SUD	Antonin Bal et al
EPI_ISL_1935038	France/ARA-HCL021072811701/2021	2021-04-19	Europe	France	CNR Virus des Infections Respiratoires - France SUD	CNR Virus des Infections Respiratoires - France SUD	Antonin Bal et al
EPI_ISL_1935439	France/ARA-HCL021072827001/2021	2021-04-19	Europe	France	CENTRE HOSPITALIER PIERRE OUDOT	CNR Virus des Infections Respiratoires - France SUD	Antonin Bal et al
EPI_ISL_1935039	France/ARA-HCL021072833401/2021	2021-04-19	Europe	France	CENTRE HOSPITALIER DE BOURG EN BRESSE	CNR Virus des Infections Respiratoires - France SUD	Antonin Bal et al
EPI_ISL_1935207	France/ARA-HCL021072844101/2021	2021-04-19	Europe	France	CNR Virus des Infections Respiratoires - France SUD	CNR Virus des Infections Respiratoires - France SUD	Antonin Bal et al
EPI_ISL_1935041	France/ARA-HCL021072844801/2021	2021-04-18	Europe	France	CENTRE HOSPITALIER DE BOURG EN BRESSE	CNR Virus des Infections Respiratoires - France SUD	Antonin Bal et al
EPI_ISL_1934955	France/ARA-HCL021072845801/2021	2021-04-17	Europe	France	CENTRE HOSPITALIER DE BOURG EN BRESSE	CNR Virus des Infections Respiratoires - France SUD	Antonin Bal et al
EPI_ISL_1935208	France/ARA-HCL021072846601/2021	2021-04-18	Europe	France	CENTRE HOSPITALIER DE BOURG EN BRESSE	CNR Virus des Infections Respiratoires - France SUD	Antonin Bal et al
EPI_ISL_1935209	France/ARA-HCL021072850901/2021	2021-04-19	Europe	France	CNR Virus des Infections Respiratoires - France SUD	CNR Virus des Infections Respiratoires - France SUD	Antonin Bal et al
EPI_ISL_1935042	France/ARA-HCL021072856601/2021	2021-04-19	Europe	France	CNR Virus des Infections Respiratoires - France SUD	CNR Virus des Infections Respiratoires - France SUD	Antonin Bal et al
EPI_ISL_1935108	France/ARA-HCL021072862901/2021	2021-04-19	Europe	France	CNR Virus des Infections Respiratoires - France SUD	CNR Virus des Infections Respiratoires - France SUD	Antonin Bal et al
EPI_ISL_1934962	France/ARA-HCL021072874801/2021	2021-04-18	Europe	France	CENTRE HOSPITALIER ST JOSEPH ST LUC	CNR Virus des Infections Respiratoires - France SUD	Antonin Bal et al
EPI_ISL_1935210	France/ARA-HCL021072875701/2021	2021-04-17	Europe	France	CENTRE HOSPITALIER ST JOSEPH ST LUC	CNR Virus des Infections Respiratoires - France SUD	Antonin Bal et al
EPI_ISL_1935388	France/ARA-HCL021072877501/2021	2021-04-18	Europe	France	CENTRE HOSPITALIER ST JOSEPH ST LUC	CNR Virus des Infections Respiratoires - France SUD	Antonin Bal et al
EPI_ISL_1935043	France/ARA-HCL021072898001/2021	2021-04-19	Europe	France	CNR Virus des Infections Respiratoires - France SUD	CNR Virus des Infections Respiratoires - France SUD	Antonin Bal et al
EPI_ISL_1935215	France/ARA-HCL021072910001/2021	2021-04-20	Europe	France	CNR Virus des Infections Respiratoires - France SUD	CNR Virus des Infections Respiratoires - France SUD	Antonin Bal et al
EPI_ISL_1935216	France/ARA-HCL021072910601/2021	2021-04-19	Europe	France	CNR Virus des Infections Respiratoires - France SUD	CNR Virus des Infections Respiratoires - France SUD	Antonin Bal et al
EPI_ISL_1935217	France/ARA-HCL021072911001/2021	2021-04-20	Europe	France	CNR Virus des Infections Respiratoires - France SUD	CNR Virus des Infections Respiratoires - France SUD	Antonin Bal et al
EPI_ISL_1935218	France/ARA-HCL021072922501/2021	2021-04-20	Europe	France	CNR Virus des Infections Respiratoires - France SUD	CNR Virus des Infections Respiratoires - France SUD	Antonin Bal et al
EPI_ISL_1935219	France/ARA-HCL021072928101/2021	2021-04-20	Europe	France	CNR Virus des Infections Respiratoires - France SUD	CNR Virus des Infections Respiratoires - France SUD	Antonin Bal et al
EPI_ISL_1935044	France/ARA-HCL021073134001/2021	2021-04-20	Europe	France	CNR Virus des Infections Respiratoires - France SUD	CNR Virus des Infections Respiratoires - France SUD	Antonin Bal et al
EPI_ISL_1935220	France/ARA-HCL021073173201/2021	2021-04-20	Europe	France	CNR Virus des Infections Respiratoires - France SUD	CNR Virus des Infections Respiratoires - France SUD	Antonin Bal et al
EPI_ISL_1935222	France/ARA-HCL021073241501/2021	2021-04-20	Europe	France	CNR Virus des Infections Respiratoires - France SUD	CNR Virus des Infections Respiratoires - France SUD	Antonin Bal et al
EPI_ISL_1935223	France/ARA-HCL021073242501/2021	2021-04-20	Europe	France	CNR Virus des Infections Respiratoires - France SUD	CNR Virus des Infections Respiratoires - France SUD	Antonin Bal et al
EPI_ISL_1904893	France/ARA-HCL021073245601/2021	2021-04-20	Europe	France	CNR Virus des Infections Respiratoires - France SUD	CNR Virus des Infections Respiratoires - France SUD	Antonin Bal et al
EPI_ISL_1935224	France/ARA-HCL021073335601/2021	2021-04-20	Europe	France	CNR Virus des Infections Respiratoires - France SUD	CNR Virus des Infections Respiratoires - France SUD	Antonin Bal et al
EPI_ISL_1935225	France/ARA-HCL021073338101/2021	2021-04-20	Europe	France	CNR Virus des Infections Respiratoires - France SUD	CNR Virus des Infections Respiratoires - France SUD	Antonin Bal et al
EPI_ISL_1935226	France/ARA-HCL021073339401/2021	2021-04-20	Europe	France	CNR Virus des Infections Respiratoires - France SUD	CNR Virus des Infections Respiratoires - France SUD	Antonin Bal et al
EPI_ISL_1935435	France/ARA-HCL021073348001/2021	2021-04-16	Europe	France	LBM UNIBIO VALENTIN	CNR Virus des Infections Respiratoires - France SUD	Antonin Bal et al
EPI_ISL_1935409	France/ARA-HCL021073348801/2021	2021-04-14	Europe	France	LBM UNIBIO VALENTIN	CNR Virus des Infections Respiratoires - France SUD	Antonin Bal et al
EPI_ISL_1935045	France/ARA-HCL021073352401/2021	2021-04-15	Europe	France	LBM UNIBIO VALENTIN	CNR Virus des Infections Respiratoires - France SUD	Antonin Bal et al
EPI_ISL_1935410	France/ARA-HCL021073354301/2021	2021-04-13	Europe	France	LBM UNIBIO VALENTIN	CNR Virus des Infections Respiratoires - France SUD	Antonin Bal et al
EPI_ISL_1935411	France/ARA-HCL021073354801/2021	2021-04-13	Europe	France	LBM UNIBIO VALENTIN	CNR Virus des Infections Respiratoires - France SUD	Antonin Bal et al
EPI_ISL_1935440	France/ARA-HCL021073357101/2021	2021-04-15	Europe	France	LBM UNIBIO VALENTIN	CNR Virus des Infections Respiratoires - France SUD	Antonin Bal et al
EPI_ISL_1935389	France/ARA-HCL021073361901/2021	2021-04-14	Europe	France	LBM UNIBIO VALENTIN	CNR Virus des Infections Respiratoires - France SUD	Antonin Bal et al
EPI_ISL_1935227	France/ARA-HCL021073371401/2021	2021-04-13	Europe	France	CENTRE HOSPITALIER PIERRE OUDOT	CNR Virus des Infections Respiratoires - France SUD	Antonin Bal et al
EPI_ISL_1935046	France/ARA-HCL021073376001/2021	2021-04-15	Europe	France	CENTRE HOSPITALIER PIERRE OUDOT	CNR Virus des Infections Respiratoires - France SUD	Antonin Bal et al
EPI_ISL_1935047	France/ARA-HCL021073450401/2021	2021-04-20	Europe	France	CENTRE HOSPITALIER DU HAUT BUGEY	CNR Virus des Infections Respiratoires - France SUD	Antonin Bal et al
EPI_ISL_1935048	France/ARA-HCL021073452801/2021	2021-04-19	Europe	France	CENTRE HOSPITALIER DU HAUT BUGEY	CNR Virus des Infections Respiratoires - France SUD	Antonin Bal et al
EPI_ISL_1935228	France/ARA-HCL021073480301/2021	2021-04-20	Europe	France	CNR Virus des Infections Respiratoires - France SUD	CNR Virus des Infections Respiratoires - France SUD	Antonin Bal et al
EPI_ISL_1935229	France/ARA-HCL021073516001/2021	2021-04-20	Europe	France	CNR Virus des Infections Respiratoires - France SUD	CNR Virus des Infections Respiratoires - France SUD	Antonin Bal et al
EPI_ISL_1904894	France/ARA-HCL021073658301/2021	2021-04-20	Europe	France	CNR Virus des Infections Respiratoires - France SUD	CNR Virus des Infections Respiratoires - France SUD	Antonin Bal et al
EPI_ISL_2015868	France/ARA-HCL021073659001/2021	2021-04-13	Europe	France	NOVABIO DORDOGNE	CNR Virus des Infections Respiratoires - France SUD	Antonin Bal et al
EPI_ISL_1904898	France/ARA-HCL021073660601/2021	2021-04-20	Europe	France	CNR Virus des Infections Respiratoires - France SUD	CNR Virus des Infections Respiratoires - France SUD	Antonin Bal et al
EPI_ISL_1935272	France/ARA-HCL021073676401/2021	2021-04-20	Europe	France	CNR Virus des Infections Respiratoires - France SUD	CNR Virus des Infections Respiratoires - France SUD	Antonin Bal et al
EPI_ISL_1935075	France/ARA-HCL021073678501/2021	2021-04-21	Europe	France	CNR Virus des Infections Respiratoires - France SUD	CNR Virus des Infections Respiratoires - France SUD	Antonin Bal et al
EPI_ISL_1935273	France/ARA-HCL021073683201/2021	2021-04-21	Europe	France	CNR Virus des Infections Respiratoires - France SUD	CNR Virus des Infections Respiratoires - France SUD	Antonin Bal et al
EPI_ISL_1935274	France/ARA-HCL021073684301/2021	2021-04-21	Europe	France	CNR Virus des Infections Respiratoires - France SUD	CNR Virus des Infections Respiratoires - France SUD	Antonin Bal et al
EPI_ISL_1935275	France/ARA-HCL021073691801/2021	2021-04-20	Europe	France	CNR Virus des Infections Respiratoires - France SUD	CNR Virus des Infections Respiratoires - France SUD	Antonin Bal et al
EPI_ISL_1935276	France/ARA-HCL021073694001/2021	2021-04-21	Europe	France	CENTRE HOSPITALIER ST JOSEPH ST LUC	CNR Virus des Infections Respiratoires - France SUD	Antonin Bal et al
EPI_ISL_1935277	France/ARA-HCL021073695501/2021	2021-04-21	Europe	France	CNR Virus des Infections Respiratoires - France SUD	CNR Virus des Infections Respiratoires - France SUD	Antonin Bal et al
EPI_ISL_1935278	France/ARA-HCL021073733801/2021	2021-04-21	Europe	France	CNR Virus des Infections Respiratoires - France SUD	CNR Virus des Infections Respiratoires - France SUD	Antonin Bal et al
EPI_ISL_1935279	France/ARA-HCL021073791601/2021	2021-04-21	Europe	France	CNR Virus des Infections Respiratoires - France SUD	CNR Virus des Infections Respiratoires - France SUD	Antonin Bal et al
EPI_ISL_1935076	France/ARA-HCL021073916401/2021	2021-04-21	Europe	France	CNR Virus des Infections Respiratoires - France SUD	CNR Virus des Infections Respiratoires - France SUD	Antonin Bal et al
EPI_ISL_1935280	France/ARA-HCL021074029501/2021	2021-04-20	Europe	France	CENTRE HOSPITALIER ST JOSEPH ST LUC	CNR Virus des Infections Respiratoires - France SUD	Antonin Bal et al
EPI_ISL_1935349	France/ARA-HCL021074091901/2021	2021-04-14	Europe	France	LBM TRONQUIERES	CNR Virus des Infections Respiratoires - France SUD	Antonin Bal et al
EPI_ISL_1935281	France/ARA-HCL021074139001/2021	2021-04-20	Europe	France	CENTRE HOSPITALIER PIERRE OUDOT	CNR Virus des Infections Respiratoires - France SUD	Antonin Bal et al
EPI_ISL_1935282	France/ARA-HCL021074225901/2021	2021-04-21	Europe	France	CNR Virus des Infections Respiratoires - France SUD	CNR Virus des Infections Respiratoires - France SUD	Antonin Bal et al
EPI_ISL_1935103	France/ARA-HCL021074331201/2021	2021-04-21	Europe	France	CNR Virus des Infections Respiratoires - France SUD	CNR Virus des Infections Respiratoires - France SUD	Antonin Bal et al
EPI_ISL_1935283	France/ARA-HCL021074346701/2021	2021-04-21	Europe	France	CNR Virus des Infections Respiratoires - France SUD	CNR Virus des Infections Respiratoires - France SUD	Antonin Bal et al
EPI_ISL_1935077	France/ARA-HCL021074352801/2021	2021-04-21	Europe	France	CNR Virus des Infections Respiratoires - France SUD	CNR Virus des Infections Respiratoires - France SUD	Antonin Bal et al
EPI_ISL_1935284	France/ARA-HCL021074358401/2021	2021-04-21	Europe	France	CNR Virus des Infections Respiratoires - France SUD	CNR Virus des Infections Respiratoires - France SUD	Antonin Bal et al
EPI_ISL_1935078	France/ARA-HCL021074373501/2021	2021-04-21	Europe	France	CNR Virus des Infections Respiratoires - France SUD	CNR Virus des Infections Respiratoires - France SUD	Antonin Bal et al
EPI_ISL_1935285	France/ARA-HCL021074396001/2021	2021-04-21	Europe	France	CNR Virus des Infections Respiratoires - France SUD	CNR Virus des Infections Respiratoires - France SUD	Antonin Bal et al
EPI_ISL_2015871	France/ARA-HCL021074469501/2021	2021-04-20	Europe	France	CENTRE HOSPITALIER DE BOURG EN BRESSE	CNR Virus des Infections Respiratoires - France SUD	Antonin Bal et al
EPI_ISL_1935286	France/ARA-HCL021074472601/2021	2021-04-19	Europe	France	CENTRE HOSPITALIER DE BOURG EN BRESSE	CNR Virus des Infections Respiratoires - France SUD	Antonin Bal et al
EPI_ISL_1935079	France/ARA-HCL021074480501/2021	2021-04-21	Europe	France	CNR Virus des Infections Respiratoires - France SUD	CNR Virus des Infections Respiratoires - France SUD	Antonin Bal et al
EPI_ISL_1935287	France/ARA-HCL021074658101/2021	2021-04-22	Europe	France	CNR Virus des Infections Respiratoires - France SUD	CNR Virus des Infections Respiratoires - France SUD	Antonin Bal et al
EPI_ISL_1935288	France/ARA-HCL021074675601/2021	2021-04-21	Europe	France	CENTRE HOSPITALIER PIERRE OUDOT	CNR Virus des Infections Respiratoires - France SUD	Antonin Bal et al
EPI_ISL_1935289	France/ARA-HCL021074846301/2021	2021-04-21	Europe	France	CENTRE HOSPITALIER ST JOSEPH ST LUC	CNR Virus des Infections Respiratoires - France SUD	Antonin Bal et al
EPI_ISL_1904901	France/ARA-HCL021074883401/2021	2021-04-22	Europe	France	CNR Virus des Infections Respiratoires - France SUD	CNR Virus des Infections Respiratoires - France SUD	Antonin Bal et al
EPI_ISL_1935290	France/ARA-HCL021074909301/2021	2021-04-22	Europe	France	CNR Virus des Infections Respiratoires - France SUD	CNR Virus des Infections Respiratoires - France SUD	Antonin Bal et al
EPI_ISL_1935080	France/ARA-HCL021074915101/2021	2021-04-21	Europe	France	CENTRE HOSPITALIER DU HAUT BUGEY	CNR Virus des Infections Respiratoires - France SUD	Antonin Bal et al
EPI_ISL_1935386	France/ARA-HCL021074965701/2021	2021-04-19	Europe	France	LBM UNIBIO VALENTIN	CNR Virus des Infections Respiratoires - France SUD	Antonin Bal et al
EPI_ISL_1935291	France/ARA-HCL021075072401/2021	2021-04-22	Europe	France	CNR Virus des Infections Respiratoires - France SUD	CNR Virus des Infections Respiratoires - France SUD	Antonin Bal et al
EPI_ISL_1935081	France/ARA-HCL021075088701/2021	2021-04-21	Europe	France	CENTRE HOSPITALIER ST JOSEPH ST LUC	CNR Virus des Infections Respiratoires - France SUD	Antonin Bal et al
EPI_ISL_1935082	France/ARA-HCL021075107601/2021	2021-04-22	Europe	France	CNR Virus des Infections Respiratoires - France SUD	CNR Virus des Infections Respiratoires - France SUD	Antonin Bal et al
EPI_ISL_1934956	France/ARA-HCL021075137101/2021	2021-04-22	Europe	France	CENTRE HOSPITALIER LUCIEN HUSSEL	CNR Virus des Infections Respiratoires - France SUD	Antonin Bal et al
EPI_ISL_1935292	France/ARA-HCL021075139801/2021	2021-04-22	Europe	France	CENTRE HOSPITALIER LUCIEN HUSSEL	CNR Virus des Infections Respiratoires - France SUD	Antonin Bal et al
EPI_ISL_1935102	France/ARA-HCL021075142401/2021	2021-04-22	Europe	France	CNR Virus des Infections Respiratoires - France SUD	CNR Virus des Infections Respiratoires - France SUD	Antonin Bal et al
EPI_ISL_1935293	France/ARA-HCL021075170801/2021	2021-04-22	Europe	France	CNR Virus des Infections Respiratoires - France SUD	CNR Virus des Infections Respiratoires - France SUD	Antonin Bal et al
EPI_ISL_1935294	France/ARA-HCL021075183001/2021	2021-04-22	Europe	France	CNR Virus des Infections Respiratoires - France SUD	CNR Virus des Infections Respiratoires - France SUD	Antonin Bal et al
EPI_ISL_1935295	France/ARA-HCL021075244501/2021	2021-04-21	Europe	France	CENTRE HOSPITALIER DE BOURG EN BRESSE	CNR Virus des Infections Respiratoires - France SUD	Antonin Bal et al
EPI_ISL_1935296	France/ARA-HCL021075245101/2021	2021-04-22	Europe	France	CENTRE HOSPITALIER DE BOURG EN BRESSE	CNR Virus des Infections Respiratoires - France SUD	Antonin Bal et al
EPI_ISL_1935297	France/ARA-HCL021075245301/2021	2021-04-22	Europe	France	CENTRE HOSPITALIER DE BOURG EN BRESSE	CNR Virus des Infections Respiratoires - France SUD	Antonin Bal et al
EPI_ISL_1935298	France/ARA-HCL021075246201/2021	2021-04-22	Europe	France	CENTRE HOSPITALIER DE BOURG EN BRESSE	CNR Virus des Infections Respiratoires - France SUD	Antonin Bal et al
EPI_ISL_1935299	France/ARA-HCL021075276901/2021	2021-04-22	Europe	France	CNR Virus des Infections Respiratoires - France SUD	CNR Virus des Infections Respiratoires - France SUD	Antonin Bal et al
EPI_ISL_1904903	France/ARA-HCL021075326601/2021	2021-04-23	Europe	France	CNR Virus des Infections Respiratoires - France SUD	CNR Virus des Infections Respiratoires - France SUD	Antonin Bal et al
EPI_ISL_1935303	France/ARA-HCL021075420701/2021	2021-04-22	Europe	France	CENTRE HOSPITALIER PIERRE OUDOT	CNR Virus des Infections Respiratoires - France SUD	Antonin Bal et al
EPI_ISL_1935305	France/ARA-HCL021075440801/2021	2021-04-23	Europe	France	CNR Virus des Infections Respiratoires - France SUD	CNR Virus des Infections Respiratoires - France SUD	Antonin Bal et al
EPI_ISL_1935083	France/ARA-HCL021075484301/2021	2021-04-23	Europe	France	CNR Virus des Infections Respiratoires - France SUD	CNR Virus des Infections Respiratoires - France SUD	Antonin Bal et al
EPI_ISL_1935084	France/ARA-HCL021075597001/2021	2021-04-23	Europe	France	CH GIVORS	CNR Virus des Infections Respiratoires - France SUD	Antonin Bal et al
EPI_ISL_2142463	France/ARA-HCL021075691001/2021	2021-04-23	Europe	France	CNR Virus des Infections Respiratoires - France SUD	CNR Virus des Infections Respiratoires - France SUD	Antonin Bal et al
EPI_ISL_2142558	France/ARA-HCL021075723801/2021	2021-04-23	Europe	France	CNR Virus des Infections Respiratoires - France SUD	CNR Virus des Infections Respiratoires - France SUD	Antonin Bal et al
EPI_ISL_1935442	France/ARA-HCL021075736501/2021	2021-04-22	Europe	France	CENTRE HOSPITALIER DU HAUT BUGEY	CNR Virus des Infections Respiratoires - France SUD	Antonin Bal et al
EPI_ISL_1935306	France/ARA-HCL021075737401/2021	2021-04-22	Europe	France	CENTRE HOSPITALIER PIERRE OUDOT	CNR Virus des Infections Respiratoires - France SUD	Antonin Bal et al
EPI_ISL_2142470	France/ARA-HCL021075845401/2021	2021-04-21	Europe	France	LBM UNIBIO VALENTIN	CNR Virus des Infections Respiratoires - France SUD	Antonin Bal et al
EPI_ISL_1935307	France/ARA-HCL021075849501/2021	2021-04-23	Europe	France	CNR Virus des Infections Respiratoires - France SUD	CNR Virus des Infections Respiratoires - France SUD	Antonin Bal et al
EPI_ISL_1935308	France/ARA-HCL021075866701/2021	2021-04-23	Europe	France	CNR Virus des Infections Respiratoires - France SUD	CNR Virus des Infections Respiratoires - France SUD	Antonin Bal et al
EPI_ISL_1935309	France/ARA-HCL021075888001/2021	2021-04-23	Europe	France	CNR Virus des Infections Respiratoires - France SUD	CNR Virus des Infections Respiratoires - France SUD	Antonin Bal et al
EPI_ISL_1934959	France/ARA-HCL021075897301/2021	2021-04-23	Europe	France	CNR Virus des Infections Respiratoires - France SUD	CNR Virus des Infections Respiratoires - France SUD	Antonin Bal et al
EPI_ISL_1935085	France/ARA-HCL021075909501/2021	2021-04-23	Europe	France	CENTRE HOSPITALIER LUCIEN HUSSEL	CNR Virus des Infections Respiratoires - France SUD	Antonin Bal et al
EPI_ISL_1935086	France/ARA-HCL021075936501/2021	2021-04-23	Europe	France	CENTRE HOSPITALIER PIERRE OUDOT	CNR Virus des Infections Respiratoires - France SUD	Antonin Bal et al
EPI_ISL_1935310	France/ARA-HCL021075940401/2021	2021-04-23	Europe	France	CNR Virus des Infections Respiratoires - France SUD	CNR Virus des Infections Respiratoires - France SUD	Antonin Bal et al
EPI_ISL_2142559	France/ARA-HCL021075958201/2021	2021-04-23	Europe	France	CNR Virus des Infections Respiratoires - France SUD	CNR Virus des Infections Respiratoires - France SUD	Antonin Bal et al
EPI_ISL_1935311	France/ARA-HCL021075997501/2021	2021-04-22	Europe	France	CENTRE HOSPITALIER ST JOSEPH ST LUC	CNR Virus des Infections Respiratoires - France SUD	Antonin Bal et al
EPI_ISL_1935087	France/ARA-HCL021076000501/2021	2021-04-23	Europe	France	LABORATOIRE DE BIOLOGIE	CNR Virus des Infections Respiratoires - France SUD	Antonin Bal et al
EPI_ISL_1935105	France/ARA-HCL021076000801/2021	2021-04-23	Europe	France	CENTRE HOSPITALIER ST JOSEPH ST LUC	CNR Virus des Infections Respiratoires - France SUD	Antonin Bal et al
EPI_ISL_1935313	France/ARA-HCL021076002401/2021	2021-04-23	Europe	France	CENTRE HOSPITALIER DE BOURG EN BRESSE	CNR Virus des Infections Respiratoires - France SUD	Antonin Bal et al
EPI_ISL_1935088	France/ARA-HCL021076002901/2021	2021-04-22	Europe	France	CENTRE HOSPITALIER DE BOURG EN BRESSE	CNR Virus des Infections Respiratoires - France SUD	Antonin Bal et al
EPI_ISL_2142560	France/ARA-HCL021076006101/2021	2021-04-23	Europe	France	CNR Virus des Infections Respiratoires - France SUD	CNR Virus des Infections Respiratoires - France SUD	Antonin Bal et al
EPI_ISL_2142561	France/ARA-HCL021076024501/2021	2021-04-24	Europe	France	CNR Virus des Infections Respiratoires - France SUD	CNR Virus des Infections Respiratoires - France SUD	Antonin Bal et al
EPI_ISL_2142476	France/ARA-HCL021076156401/2021	2021-04-24	Europe	France	CNR Virus des Infections Respiratoires - France SUD	CNR Virus des Infections Respiratoires - France SUD	Antonin Bal et al
EPI_ISL_2289179	France/ARA-HCL021076190301/2021	2021-04-23	Europe	France	CENTRE HOSPITALIER DU HAUT BUGEY	CNR Virus des Infections Respiratoires - France SUD	Antonin Bal et al
EPI_ISL_2142562	France/ARA-HCL021076201901/2021	2021-04-24	Europe	France	CNR Virus des Infections Respiratoires - France SUD	CNR Virus des Infections Respiratoires - France SUD	Antonin Bal et al
EPI_ISL_2142477	France/ARA-HCL021076206701/2021	2021-04-24	Europe	France	CNR Virus des Infections Respiratoires - France SUD	CNR Virus des Infections Respiratoires - France SUD	Antonin Bal et al
EPI_ISL_1935314	France/ARA-HCL021076223701/2021	2021-04-23	Europe	France	CENTRE HOSPITALIER LUCIEN HUSSEL	CNR Virus des Infections Respiratoires - France SUD	Antonin Bal et al
EPI_ISL_2142478	France/ARA-HCL021076243001/2021	2021-04-24	Europe	France	CNR Virus des Infections Respiratoires - France SUD	CNR Virus des Infections Respiratoires - France SUD	Antonin Bal et al
EPI_ISL_2142563	France/ARA-HCL021076250501/2021	2021-04-24	Europe	France	CNR Virus des Infections Respiratoires - France SUD	CNR Virus des Infections Respiratoires - France SUD	Antonin Bal et al
EPI_ISL_2142564	France/ARA-HCL021076255901/2021	2021-04-24	Europe	France	CNR Virus des Infections Respiratoires - France SUD	CNR Virus des Infections Respiratoires - France SUD	Antonin Bal et al
EPI_ISL_2142565	France/ARA-HCL021076311801/2021	2021-04-24	Europe	France	CNR Virus des Infections Respiratoires - France SUD	CNR Virus des Infections Respiratoires - France SUD	Antonin Bal et al
EPI_ISL_2142479	France/ARA-HCL021076331901/2021	2021-04-25	Europe	France	CNR Virus des Infections Respiratoires - France SUD	CNR Virus des Infections Respiratoires - France SUD	Antonin Bal et al
EPI_ISL_2142566	France/ARA-HCL021076356401/2021	2021-04-25	Europe	France	CNR Virus des Infections Respiratoires - France SUD	CNR Virus des Infections Respiratoires - France SUD	Antonin Bal et al
EPI_ISL_2142480	France/ARA-HCL021076471501/2021	2021-04-25	Europe	France	CNR Virus des Infections Respiratoires - France SUD	CNR Virus des Infections Respiratoires - France SUD	Antonin Bal et al
EPI_ISL_2142543	France/ARA-HCL021076477001/2021	2021-04-25	Europe	France	CNR Virus des Infections Respiratoires - France SUD	CNR Virus des Infections Respiratoires - France SUD	Antonin Bal et al
EPI_ISL_2142630	France/ARA-HCL021076481901/2021	2021-04-24	Europe	France	CENTRE HOSPITALIER DU HAUT BUGEY	CNR Virus des Infections Respiratoires - France SUD	Antonin Bal et al
EPI_ISL_2142567	France/ARA-HCL021076482001/2021	2021-04-25	Europe	France	CNR Virus des Infections Respiratoires - France SUD	CNR Virus des Infections Respiratoires - France SUD	Antonin Bal et al
EPI_ISL_2142544	France/ARA-HCL021076487301/2021	2021-04-25	Europe	France	CNR Virus des Infections Respiratoires - France SUD	CNR Virus des Infections Respiratoires - France SUD	Antonin Bal et al
EPI_ISL_2142568	France/ARA-HCL021076525701/2021	2021-04-25	Europe	France	CNR Virus des Infections Respiratoires - France SUD	CNR Virus des Infections Respiratoires - France SUD	Antonin Bal et al
EPI_ISL_2142569	France/ARA-HCL021076553201/2021	2021-04-25	Europe	France	CNR Virus des Infections Respiratoires - France SUD	CNR Virus des Infections Respiratoires - France SUD	Antonin Bal et al
EPI_ISL_2142481	France/ARA-HCL021076608801/2021	2021-04-25	Europe	France	CNR Virus des Infections Respiratoires - France SUD	CNR Virus des Infections Respiratoires - France SUD	Antonin Bal et al
EPI_ISL_2142482	France/ARA-HCL021076609701/2021	2021-04-25	Europe	France	CNR Virus des Infections Respiratoires - France SUD	CNR Virus des Infections Respiratoires - France SUD	Antonin Bal et al
EPI_ISL_2142570	France/ARA-HCL021076618401/2021	2021-04-25	Europe	France	CNR Virus des Infections Respiratoires - France SUD	CNR Virus des Infections Respiratoires - France SUD	Antonin Bal et al
EPI_ISL_2142483	France/ARA-HCL021076741701/2021	2021-04-26	Europe	France	CNR Virus des Infections Respiratoires - France SUD	CNR Virus des Infections Respiratoires - France SUD	Antonin Bal et al
EPI_ISL_1904904	France/ARA-HCL021076750801/2021	2021-04-25	Europe	France	CENTRE HOSPITALIER PIERRE OUDOT	CNR Virus des Infections Respiratoires - France SUD	Antonin Bal et al
EPI_ISL_1904905	France/ARA-HCL021076763601/2021	2021-04-26	Europe	France	CNR Virus des Infections Respiratoires - France SUD	CNR Virus des Infections Respiratoires - France SUD	Antonin Bal et al
EPI_ISL_1904906	France/ARA-HCL021076919401/2021	2021-04-26	Europe	France	CNR Virus des Infections Respiratoires - France SUD	CNR Virus des Infections Respiratoires - France SUD	Antonin Bal et al
EPI_ISL_2142484	France/ARA-HCL021076928101/2021	2021-04-26	Europe	France	CNR Virus des Infections Respiratoires - France SUD	CNR Virus des Infections Respiratoires - France SUD	Antonin Bal et al
EPI_ISL_1904907	France/ARA-HCL021076988201/2021	2021-04-26	Europe	France	CH GIVORS	CNR Virus des Infections Respiratoires - France SUD	Antonin Bal et al
EPI_ISL_2142511	France/ARA-HCL021077048601/2021	2021-04-17	Europe	France	CHU ST ETIENNE HOPITAL NORD	CNR Virus des Infections Respiratoires - France SUD	Antonin Bal et al
EPI_ISL_2289767	France/ARA-HCL021077089601/2020	2020-11-19	Europe	France	CHU ST ETIENNE HOPITAL NORD	CNR Virus des Infections Respiratoires - France SUD	Antonin Bal et al
EPI_ISL_2142633	France/ARA-HCL021077092301/2021	2021-04-15	Europe	France	CHU ST ETIENNE HOPITAL NORD	CNR Virus des Infections Respiratoires - France SUD	Antonin Bal et al
EPI_ISL_2142688	France/ARA-HCL021077095801/2021	2021-04-09	Europe	France	CHU ST ETIENNE HOPITAL NORD	CNR Virus des Infections Respiratoires - France SUD	Antonin Bal et al
EPI_ISL_2142512	France/ARA-HCL021077106201/2021	2021-03-26	Europe	France	CHU ST ETIENNE HOPITAL NORD	CNR Virus des Infections Respiratoires - France SUD	Antonin Bal et al
EPI_ISL_2142513	France/ARA-HCL021077110401/2021	2021-04-06	Europe	France	CHU ST ETIENNE HOPITAL NORD	CNR Virus des Infections Respiratoires - France SUD	Antonin Bal et al
EPI_ISL_2142514	France/ARA-HCL021077115101/2021	2021-04-12	Europe	France	CHU ST ETIENNE HOPITAL NORD	CNR Virus des Infections Respiratoires - France SUD	Antonin Bal et al
EPI_ISL_2373657	France/ARA-HCL021077120001/2021	2021-04-06	Europe	France	CHU ST ETIENNE HOPITAL NORD	CNR Virus des Infections Respiratoires - France SUD	Antonin Bal et al
EPI_ISL_2142515	France/ARA-HCL021077125601/2021	2021-03-26	Europe	France	CHU ST ETIENNE HOPITAL NORD	CNR Virus des Infections Respiratoires - France SUD	Antonin Bal et al
EPI_ISL_2142516	France/ARA-HCL021077137901/2021	2021-03-26	Europe	France	CHU ST ETIENNE HOPITAL NORD	CNR Virus des Infections Respiratoires - France SUD	Antonin Bal et al
EPI_ISL_2142517	France/ARA-HCL021077142401/2021	2021-04-06	Europe	France	CHU ST ETIENNE HOPITAL NORD	CNR Virus des Infections Respiratoires - France SUD	Antonin Bal et al
EPI_ISL_2142518	France/ARA-HCL021077146801/2021	2021-03-29	Europe	France	CHU ST ETIENNE HOPITAL NORD	CNR Virus des Infections Respiratoires - France SUD	Antonin Bal et al
EPI_ISL_2142519	France/ARA-HCL021077150901/2021	2021-04-08	Europe	France	CHU ST ETIENNE HOPITAL NORD	CNR Virus des Infections Respiratoires - France SUD	Antonin Bal et al
EPI_ISL_2142471	France/ARA-HCL021077202801/2021	2021-04-23	Europe	France	CENTRE HOSPITALIER PIERRE OUDOT	CNR Virus des Infections Respiratoires - France SUD	Antonin Bal et al
EPI_ISL_2142555	France/ARA-HCL021077204101/2021	2021-04-24	Europe	France	CENTRE HOSPITALIER PIERRE OUDOT	CNR Virus des Infections Respiratoires - France SUD	Antonin Bal et al
EPI_ISL_1904909	France/ARA-HCL021077274301/2021	2021-04-26	Europe	France	CENTRE HOSPITALIER PIERRE OUDOT	CNR Virus des Infections Respiratoires - France SUD	Antonin Bal et al
EPI_ISL_1904911	France/ARA-HCL021077339001/2021	2021-04-26	Europe	France	CNR Virus des Infections Respiratoires - France SUD	CNR Virus des Infections Respiratoires - France SUD	Antonin Bal et al
EPI_ISL_1904912	France/ARA-HCL021077396001/2021	2021-04-26	Europe	France	CNR Virus des Infections Respiratoires - France SUD	CNR Virus des Infections Respiratoires - France SUD	Antonin Bal et al
EPI_ISL_1904913	France/ARA-HCL021077418501/2021	2021-04-26	Europe	France	CENTRE HOSPITALIER DE BOURG EN BRESSE	CNR Virus des Infections Respiratoires - France SUD	Antonin Bal et al
EPI_ISL_2142547	France/ARA-HCL021077423601/2021	2021-04-25	Europe	France	CENTRE HOSPITALIER DE BOURG EN BRESSE	CNR Virus des Infections Respiratoires - France SUD	Antonin Bal et al
EPI_ISL_2142466	France/ARA-HCL021077426001/2021	2021-04-24	Europe	France	CENTRE HOSPITALIER DE BOURG EN BRESSE	CNR Virus des Infections Respiratoires - France SUD	Antonin Bal et al
EPI_ISL_2142548	France/ARA-HCL021077427801/2021	2021-04-24	Europe	France	CENTRE HOSPITALIER DE BOURG EN BRESSE	CNR Virus des Infections Respiratoires - France SUD	Antonin Bal et al
EPI_ISL_2142696	France/ARA-HCL021077432801/2021	2021-04-26	Europe	France	CH GIVORS	CNR Virus des Infections Respiratoires - France SUD	Antonin Bal et al
EPI_ISL_1904916	France/ARA-HCL021077458201/2021	2021-04-26	Europe	France	CNR Virus des Infections Respiratoires - France SUD	CNR Virus des Infections Respiratoires - France SUD	Antonin Bal et al
EPI_ISL_1904917	France/ARA-HCL021077485101/2021	2021-04-26	Europe	France	CNR Virus des Infections Respiratoires - France SUD	CNR Virus des Infections Respiratoires - France SUD	Antonin Bal et al
EPI_ISL_1904918	France/ARA-HCL021077487601/2021	2021-04-26	Europe	France	CNR Virus des Infections Respiratoires - France SUD	CNR Virus des Infections Respiratoires - France SUD	Antonin Bal et al
EPI_ISL_1904919	France/ARA-HCL021077490801/2021	2021-04-26	Europe	France	CNR Virus des Infections Respiratoires - France SUD	CNR Virus des Infections Respiratoires - France SUD	Antonin Bal et al
EPI_ISL_1904920	France/ARA-HCL021077505001/2021	2021-04-27	Europe	France	CNR Virus des Infections Respiratoires - France SUD	CNR Virus des Infections Respiratoires - France SUD	Antonin Bal et al
EPI_ISL_1904921	France/ARA-HCL021077510601/2021	2021-04-27	Europe	France	CNR Virus des Infections Respiratoires - France SUD	CNR Virus des Infections Respiratoires - France SUD	Antonin Bal et al
EPI_ISL_1904922	France/ARA-HCL021077513901/2021	2021-04-27	Europe	France	CNR Virus des Infections Respiratoires - France SUD	CNR Virus des Infections Respiratoires - France SUD	Antonin Bal et al
EPI_ISL_2142700	France/ARA-HCL021077546901/2021	2021-04-27	Europe	France	CNR Virus des Infections Respiratoires - France SUD	CNR Virus des Infections Respiratoires - France SUD	Antonin Bal et al
EPI_ISL_1904923	France/ARA-HCL021077680201/2021	2021-04-26	Europe	France	CENTRE HOSPITALIER PIERRE OUDOT	CNR Virus des Infections Respiratoires - France SUD	Antonin Bal et al
EPI_ISL_1904925	France/ARA-HCL021077817501/2021	2021-04-27	Europe	France	CNR Virus des Infections Respiratoires - France SUD	CNR Virus des Infections Respiratoires - France SUD	Antonin Bal et al
EPI_ISL_1904926	France/ARA-HCL021077848501/2021	2021-04-27	Europe	France	CNR Virus des Infections Respiratoires - France SUD	CNR Virus des Infections Respiratoires - France SUD	Antonin Bal et al
EPI_ISL_1904927	France/ARA-HCL021077889401/2021	2021-04-27	Europe	France	CNR Virus des Infections Respiratoires - France SUD	CNR Virus des Infections Respiratoires - France SUD	Antonin Bal et al
EPI_ISL_1904928	France/ARA-HCL021077902501/2021	2021-04-27	Europe	France	CNR Virus des Infections Respiratoires - France SUD	CNR Virus des Infections Respiratoires - France SUD	Antonin Bal et al
EPI_ISL_2142701	France/ARA-HCL021077942301/2021	2021-04-27	Europe	France	CNR Virus des Infections Respiratoires - France SUD	CNR Virus des Infections Respiratoires - France SUD	Antonin Bal et al
EPI_ISL_1904939	France/ARA-HCL021078049801/2021	2021-04-27	Europe	France	CNR Virus des Infections Respiratoires - France SUD	CNR Virus des Infections Respiratoires - France SUD	Antonin Bal et al
EPI_ISL_1904941	France/ARA-HCL021078136501/2021	2021-04-27	Europe	France	CNR Virus des Infections Respiratoires - France SUD	CNR Virus des Infections Respiratoires - France SUD	Antonin Bal et al
EPI_ISL_1904942	France/ARA-HCL021078155501/2021	2021-04-27	Europe	France	CNR Virus des Infections Respiratoires - France SUD	CNR Virus des Infections Respiratoires - France SUD	Antonin Bal et al
EPI_ISL_1904943	France/ARA-HCL021078174001/2021	2021-04-27	Europe	France	CNR Virus des Infections Respiratoires - France SUD	CNR Virus des Infections Respiratoires - France SUD	Antonin Bal et al
EPI_ISL_1904944	France/ARA-HCL021078175301/2021	2021-04-27	Europe	France	CNR Virus des Infections Respiratoires - France SUD	CNR Virus des Infections Respiratoires - France SUD	Antonin Bal et al
EPI_ISL_2142571	France/ARA-HCL021078214301/2021	2021-04-27	Europe	France	CNR Virus des Infections Respiratoires - France SUD	CNR Virus des Infections Respiratoires - France SUD	Antonin Bal et al
EPI_ISL_1904945	France/ARA-HCL021078229801/2021	2021-04-27	Europe	France	CNR Virus des Infections Respiratoires - France SUD	CNR Virus des Infections Respiratoires - France SUD	Antonin Bal et al
EPI_ISL_1904955	France/ARA-HCL021078260601/2021	2021-04-27	Europe	France	CNR Virus des Infections Respiratoires - France SUD	CNR Virus des Infections Respiratoires - France SUD	Antonin Bal et al
EPI_ISL_1904958	France/ARA-HCL021078292801/2021	2021-04-27	Europe	France	CNR Virus des Infections Respiratoires - France SUD	CNR Virus des Infections Respiratoires - France SUD	Antonin Bal et al
EPI_ISL_2142702	France/ARA-HCL021078315901/2021	2021-04-27	Europe	France	CNR Virus des Infections Respiratoires - France SUD	CNR Virus des Infections Respiratoires - France SUD	Antonin Bal et al
EPI_ISL_1904960	France/ARA-HCL021078334201/2021	2021-04-27	Europe	France	CNR Virus des Infections Respiratoires - France SUD	CNR Virus des Infections Respiratoires - France SUD	Antonin Bal et al
EPI_ISL_1904961	France/ARA-HCL021078336401/2021	2021-04-27	Europe	France	CNR Virus des Infections Respiratoires - France SUD	CNR Virus des Infections Respiratoires - France SUD	Antonin Bal et al
EPI_ISL_1904962	France/ARA-HCL021078362201/2021	2021-04-28	Europe	France	CNR Virus des Infections Respiratoires - France SUD	CNR Virus des Infections Respiratoires - France SUD	Antonin Bal et al
EPI_ISL_2015875	France/ARA-HCL021078428501/2021	2021-04-28	Europe	France	CNR Virus des Infections Respiratoires - France SUD	CNR Virus des Infections Respiratoires - France SUD	Antonin Bal et al
EPI_ISL_2015876	France/ARA-HCL021078620301/2021	2021-04-28	Europe	France	CNR Virus des Infections Respiratoires - France SUD	CNR Virus des Infections Respiratoires - France SUD	Antonin Bal et al
EPI_ISL_2015878	France/ARA-HCL021078724101/2021	2021-04-28	Europe	France	CNR Virus des Infections Respiratoires - France SUD	CNR Virus des Infections Respiratoires - France SUD	Antonin Bal et al
EPI_ISL_2289182	France/ARA-HCL021078758201/2021	2021-04-27	Europe	France	CENTRE HOSPITALIER LUCIEN HUSSEL	CNR Virus des Infections Respiratoires - France SUD	Antonin Bal et al
EPI_ISL_2015879	France/ARA-HCL021078810801/2021	2021-04-28	Europe	France	CNR Virus des Infections Respiratoires - France SUD	CNR Virus des Infections Respiratoires - France SUD	Antonin Bal et al
EPI_ISL_1904963	France/ARA-HCL021078820701/2021	2021-04-28	Europe	France	CNR Virus des Infections Respiratoires - France SUD	CNR Virus des Infections Respiratoires - France SUD	Antonin Bal et al
EPI_ISL_2015880	France/ARA-HCL021078914301/2021	2021-04-28	Europe	France	CNR Virus des Infections Respiratoires - France SUD	CNR Virus des Infections Respiratoires - France SUD	Antonin Bal et al
EPI_ISL_1904965	France/ARA-HCL021078918301/2021	2021-04-27	Europe	France	CENTRE HOSPITALIER LUCIEN HUSSEL	CNR Virus des Infections Respiratoires - France SUD	Antonin Bal et al
EPI_ISL_2015881	France/ARA-HCL021078935901/2021	2021-04-28	Europe	France	CNR Virus des Infections Respiratoires - France SUD	CNR Virus des Infections Respiratoires - France SUD	Antonin Bal et al
EPI_ISL_1904966	France/ARA-HCL021078948701/2021	2021-04-27	Europe	France	CH MOULINS	CNR Virus des Infections Respiratoires - France SUD	Antonin Bal et al
EPI_ISL_1904967	France/ARA-HCL021078948801/2021	2021-04-24	Europe	France	LAM ORIADE ABBAYE ST MARTIN D'HERES	CNR Virus des Infections Respiratoires - France SUD	Antonin Bal et al
EPI_ISL_1904968	France/ARA-HCL021078952201/2021	2021-04-26	Europe	France	CH MOULINS	CNR Virus des Infections Respiratoires - France SUD	Antonin Bal et al
EPI_ISL_1904969	France/ARA-HCL021078954401/2021	2021-04-24	Europe	France	LAM ORIADE ABBAYE ST MARTIN D'HERES	CNR Virus des Infections Respiratoires - France SUD	Antonin Bal et al
EPI_ISL_1904970	France/ARA-HCL021078954601/2021	2021-04-26	Europe	France	CH MOULINS	CNR Virus des Infections Respiratoires - France SUD	Antonin Bal et al
EPI_ISL_1904971	France/ARA-HCL021078956801/2021	2021-04-24	Europe	France	LAM ORIADE ABBAYE ST MARTIN D'HERES	CNR Virus des Infections Respiratoires - France SUD	Antonin Bal et al
EPI_ISL_1904972	France/ARA-HCL021078959101/2021	2021-04-24	Europe	France	LAM ORIADE ABBAYE ST MARTIN D'HERES	CNR Virus des Infections Respiratoires - France SUD	Antonin Bal et al
EPI_ISL_1904973	France/ARA-HCL021078960801/2021	2021-04-24	Europe	France	LAM ORIADE ABBAYE ST MARTIN D'HERES	CNR Virus des Infections Respiratoires - France SUD	Antonin Bal et al
EPI_ISL_2015883	France/ARA-HCL021079005501/2021	2021-04-28	Europe	France	CH GIVORS	CNR Virus des Infections Respiratoires - France SUD	Antonin Bal et al
EPI_ISL_2015885	France/ARA-HCL021079043901/2021	2021-04-28	Europe	France	CNR Virus des Infections Respiratoires - France SUD	CNR Virus des Infections Respiratoires - France SUD	Antonin Bal et al
EPI_ISL_2142467	France/ARA-HCL021079069701/2021	2021-04-27	Europe	France	CENTRE HOSPITALIER DE BOURG EN BRESSE	CNR Virus des Infections Respiratoires - France SUD	Antonin Bal et al
EPI_ISL_1904975	France/ARA-HCL021079070701/2021	2021-04-27	Europe	France	CENTRE HOSPITALIER DE BOURG EN BRESSE	CNR Virus des Infections Respiratoires - France SUD	Antonin Bal et al
EPI_ISL_1904976	France/ARA-HCL021079071001/2021	2021-04-27	Europe	France	CENTRE HOSPITALIER DE BOURG EN BRESSE	CNR Virus des Infections Respiratoires - France SUD	Antonin Bal et al
EPI_ISL_2015886	France/ARA-HCL021079103201/2021	2021-04-28	Europe	France	CH GIVORS	CNR Virus des Infections Respiratoires - France SUD	Antonin Bal et al
EPI_ISL_2015887	France/ARA-HCL021079114701/2021	2021-04-28	Europe	France	CNR Virus des Infections Respiratoires - France SUD	CNR Virus des Infections Respiratoires - France SUD	Antonin Bal et al
EPI_ISL_2015888	France/ARA-HCL021079131001/2021	2021-04-28	Europe	France	CNR Virus des Infections Respiratoires - France SUD	CNR Virus des Infections Respiratoires - France SUD	Antonin Bal et al
EPI_ISL_2015890	France/ARA-HCL021079157001/2021	2021-04-29	Europe	France	CNR Virus des Infections Respiratoires - France SUD	CNR Virus des Infections Respiratoires - France SUD	Antonin Bal et al
EPI_ISL_2015892	France/ARA-HCL021079324701/2021	2021-04-29	Europe	France	CNR Virus des Infections Respiratoires - France SUD	CNR Virus des Infections Respiratoires - France SUD	Antonin Bal et al
EPI_ISL_2482501	France/ARA-HCL021079412601/2021	2021-04-29	Europe	France	CNR Virus des Infections Respiratoires - France SUD	CNR Virus des Infections Respiratoires - France SUD	Antonin Bal et al
EPI_ISL_2015893	France/ARA-HCL021079446101/2021	2021-04-29	Europe	France	CNR Virus des Infections Respiratoires - France SUD	CNR Virus des Infections Respiratoires - France SUD	Antonin Bal et al
EPI_ISL_1904988	France/ARA-HCL021079453201/2021	2021-04-22	Europe	France	CHU ST ETIENNE HOPITAL NORD	CNR Virus des Infections Respiratoires - France SUD	Antonin Bal et al
EPI_ISL_1904990	France/ARA-HCL021079453601/2021	2021-04-29	Europe	France	CHU GRENOBLE	CNR Virus des Infections Respiratoires - France SUD	Antonin Bal et al
EPI_ISL_2015894	France/ARA-HCL021079458001/2021	2021-04-29	Europe	France	CNR Virus des Infections Respiratoires - France SUD	CNR Virus des Infections Respiratoires - France SUD	Antonin Bal et al
EPI_ISL_1904996	France/ARA-HCL021079461601/2021	2021-04-27	Europe	France	CH ROANNE	CNR Virus des Infections Respiratoires - France SUD	Antonin Bal et al
EPI_ISL_1905000	France/ARA-HCL021079465501/2021	2021-04-27	Europe	France	CH ROANNE	CNR Virus des Infections Respiratoires - France SUD	Antonin Bal et al
EPI_ISL_2015895	France/ARA-HCL021079477901/2021	2021-04-29	Europe	France	CNR Virus des Infections Respiratoires - France SUD	CNR Virus des Infections Respiratoires - France SUD	Antonin Bal et al
EPI_ISL_1905006	France/ARA-HCL021079485901/2021	2021-04-29	Europe	France	CHU GRENOBLE	CNR Virus des Infections Respiratoires - France SUD	Antonin Bal et al
EPI_ISL_1905007	France/ARA-HCL021079488101/2021	2021-04-27	Europe	France	CH ROANNE	CNR Virus des Infections Respiratoires - France SUD	Antonin Bal et al
EPI_ISL_1905010	France/ARA-HCL021079494301/2021	2021-04-27	Europe	France	CH ROANNE	CNR Virus des Infections Respiratoires - France SUD	Antonin Bal et al
EPI_ISL_1905012	France/ARA-HCL021079499201/2021	2021-04-27	Europe	France	CH ROANNE	CNR Virus des Infections Respiratoires - France SUD	Antonin Bal et al
EPI_ISL_1905015	France/ARA-HCL021079503201/2021	2021-04-27	Europe	France	CH ROANNE	CNR Virus des Infections Respiratoires - France SUD	Antonin Bal et al
EPI_ISL_1905016	France/ARA-HCL021079506201/2021	2021-04-26	Europe	France	CH LE CORBUSIER	CNR Virus des Infections Respiratoires - France SUD	Antonin Bal et al
EPI_ISL_1905017	France/ARA-HCL021079508301/2021	2021-04-27	Europe	France	CH LE CORBUSIER	CNR Virus des Infections Respiratoires - France SUD	Antonin Bal et al
EPI_ISL_1905018	France/ARA-HCL021079509101/2021	2021-04-27	Europe	France	CHU ST ETIENNE	CNR Virus des Infections Respiratoires - France SUD	Antonin Bal et al
EPI_ISL_1905019	France/ARA-HCL021079509501/2021	2021-04-26	Europe	France	CHU ST ETIENNE	CNR Virus des Infections Respiratoires - France SUD	Antonin Bal et al
EPI_ISL_1905020	France/ARA-HCL021079512601/2021	2021-04-26	Europe	France	CH LE CORBUSIER	CNR Virus des Infections Respiratoires - France SUD	Antonin Bal et al
EPI_ISL_1905021	France/ARA-HCL021079513301/2021	2021-04-26	Europe	France	CHU ST ETIENNE	CNR Virus des Infections Respiratoires - France SUD	Antonin Bal et al
EPI_ISL_1905023	France/ARA-HCL021079516601/2021	2021-04-26	Europe	France	CHU ST ETIENNE	CNR Virus des Infections Respiratoires - France SUD	Antonin Bal et al
EPI_ISL_1905024	France/ARA-HCL021079516901/2021	2021-04-27	Europe	France	CHU ST ETIENNE	CNR Virus des Infections Respiratoires - France SUD	Antonin Bal et al
EPI_ISL_1905025	France/ARA-HCL021079519001/2021	2021-04-26	Europe	France	CHU ST ETIENNE	CNR Virus des Infections Respiratoires - France SUD	Antonin Bal et al
EPI_ISL_1905026	France/ARA-HCL021079520101/2021	2021-04-26	Europe	France	CH LE CORBUSIER	CNR Virus des Infections Respiratoires - France SUD	Antonin Bal et al
EPI_ISL_1905027	France/ARA-HCL021079520501/2021	2021-04-27	Europe	France	CHU ST ETIENNE	CNR Virus des Infections Respiratoires - France SUD	Antonin Bal et al
EPI_ISL_1905028	France/ARA-HCL021079522701/2021	2021-04-27	Europe	France	CH LE CORBUSIER	CNR Virus des Infections Respiratoires - France SUD	Antonin Bal et al
EPI_ISL_2142697	France/ARA-HCL021079523401/2021	2021-04-27	Europe	France	CHU ST ETIENNE	CNR Virus des Infections Respiratoires - France SUD	Antonin Bal et al
EPI_ISL_1905029	France/ARA-HCL021079524501/2021	2021-04-26	Europe	France	CHU ST ETIENNE	CNR Virus des Infections Respiratoires - France SUD	Antonin Bal et al
EPI_ISL_1905030	France/ARA-HCL021079525601/2021	2021-04-27	Europe	France	CHU ST ETIENNE	CNR Virus des Infections Respiratoires - France SUD	Antonin Bal et al
EPI_ISL_1905031	France/ARA-HCL021079526501/2021	2021-04-27	Europe	France	CHU ST ETIENNE	CNR Virus des Infections Respiratoires - France SUD	Antonin Bal et al
EPI_ISL_1905032	France/ARA-HCL021079529001/2021	2021-04-26	Europe	France	CHU ST ETIENNE	CNR Virus des Infections Respiratoires - France SUD	Antonin Bal et al
EPI_ISL_1905033	France/ARA-HCL021079530001/2021	2021-04-27	Europe	France	CHU ST ETIENNE	CNR Virus des Infections Respiratoires - France SUD	Antonin Bal et al
EPI_ISL_2015896	France/ARA-HCL021079531001/2021	2021-04-29	Europe	France	CNR Virus des Infections Respiratoires - France SUD	CNR Virus des Infections Respiratoires - France SUD	Antonin Bal et al
EPI_ISL_1905034	France/ARA-HCL021079531201/2021	2021-04-27	Europe	France	CHU ST ETIENNE	CNR Virus des Infections Respiratoires - France SUD	Antonin Bal et al
EPI_ISL_1905035	France/ARA-HCL021079532101/2021	2021-04-27	Europe	France	CHU ST ETIENNE	CNR Virus des Infections Respiratoires - France SUD	Antonin Bal et al
EPI_ISL_2142698	France/ARA-HCL021079533201/2021	2021-04-27	Europe	France	CHU ST ETIENNE	CNR Virus des Infections Respiratoires - France SUD	Antonin Bal et al
EPI_ISL_1905036	France/ARA-HCL021079534601/2021	2021-04-27	Europe	France	CHU ST ETIENNE	CNR Virus des Infections Respiratoires - France SUD	Antonin Bal et al
EPI_ISL_2015897	France/ARA-HCL021079546201/2021	2021-04-26	Europe	France	SELARL MIRIALIS CLUSES	CNR Virus des Infections Respiratoires - France SUD	Antonin Bal et al
EPI_ISL_2015898	France/ARA-HCL021079548101/2021	2021-04-26	Europe	France	SELARL MIRIALIS CLUSES	CNR Virus des Infections Respiratoires - France SUD	Antonin Bal et al
EPI_ISL_2015899	France/ARA-HCL021079550401/2021	2021-04-27	Europe	France	SELARL MIRIALIS CLUSES	CNR Virus des Infections Respiratoires - France SUD	Antonin Bal et al
EPI_ISL_2015903	France/ARA-HCL021079554701/2021	2021-04-27	Europe	France	SELARL MIRIALIS CLUSES	CNR Virus des Infections Respiratoires - France SUD	Antonin Bal et al
EPI_ISL_2015905	France/ARA-HCL021079557301/2021	2021-04-27	Europe	France	SELARL MIRIALIS CLUSES	CNR Virus des Infections Respiratoires - France SUD	Antonin Bal et al
EPI_ISL_2015907	France/ARA-HCL021079559701/2021	2021-04-27	Europe	France	SELARL MIRIALIS CLUSES	CNR Virus des Infections Respiratoires - France SUD	Antonin Bal et al
EPI_ISL_2015910	France/ARA-HCL021079562001/2021	2021-04-27	Europe	France	SELARL MIRIALIS CLUSES	CNR Virus des Infections Respiratoires - France SUD	Antonin Bal et al
EPI_ISL_2015911	France/ARA-HCL021079563601/2021	2021-04-27	Europe	France	SELARL MIRIALIS CLUSES	CNR Virus des Infections Respiratoires - France SUD	Antonin Bal et al
EPI_ISL_2015914	France/ARA-HCL021079566801/2021	2021-04-27	Europe	France	SELARL MIRIALIS CLUSES	CNR Virus des Infections Respiratoires - France SUD	Antonin Bal et al
EPI_ISL_2015915	France/ARA-HCL021079568101/2021	2021-04-27	Europe	France	SELARL MIRIALIS CLUSES	CNR Virus des Infections Respiratoires - France SUD	Antonin Bal et al
EPI_ISL_2015917	France/ARA-HCL021079571001/2021	2021-04-27	Europe	France	SELARL MIRIALIS CLUSES	CNR Virus des Infections Respiratoires - France SUD	Antonin Bal et al
EPI_ISL_2015920	France/ARA-HCL021079572801/2021	2021-04-27	Europe	France	SELARL MIRIALIS CLUSES	CNR Virus des Infections Respiratoires - France SUD	Antonin Bal et al
EPI_ISL_2015923	France/ARA-HCL021079576801/2021	2021-04-26	Europe	France	SELARL MIRIALIS CLUSES	CNR Virus des Infections Respiratoires - France SUD	Antonin Bal et al
EPI_ISL_2015924	France/ARA-HCL021079578701/2021	2021-04-27	Europe	France	SELARL MIRIALIS CLUSES	CNR Virus des Infections Respiratoires - France SUD	Antonin Bal et al
EPI_ISL_2015926	France/ARA-HCL021079580501/2021	2021-04-27	Europe	France	SELARL MIRIALIS CLUSES	CNR Virus des Infections Respiratoires - France SUD	Antonin Bal et al
EPI_ISL_2015928	France/ARA-HCL021079581701/2021	2021-04-27	Europe	France	SELARL MIRIALIS CLUSES	CNR Virus des Infections Respiratoires - France SUD	Antonin Bal et al
EPI_ISL_2015930	France/ARA-HCL021079583301/2021	2021-04-27	Europe	France	SELARL MIRIALIS CLUSES	CNR Virus des Infections Respiratoires - France SUD	Antonin Bal et al
EPI_ISL_2015932	France/ARA-HCL021079585001/2021	2021-04-27	Europe	France	SELARL MIRIALIS CLUSES	CNR Virus des Infections Respiratoires - France SUD	Antonin Bal et al
EPI_ISL_2015934	France/ARA-HCL021079586601/2021	2021-04-27	Europe	France	SELARL MIRIALIS CLUSES	CNR Virus des Infections Respiratoires - France SUD	Antonin Bal et al
EPI_ISL_2015936	France/ARA-HCL021079588001/2021	2021-04-27	Europe	France	SELARL MIRIALIS CLUSES	CNR Virus des Infections Respiratoires - France SUD	Antonin Bal et al
EPI_ISL_2015939	France/ARA-HCL021079594501/2021	2021-04-27	Europe	France	SELARL MIRIALIS CLUSES	CNR Virus des Infections Respiratoires - France SUD	Antonin Bal et al
EPI_ISL_2015941	France/ARA-HCL021079597901/2021	2021-04-27	Europe	France	SELARL MIRIALIS CLUSES	CNR Virus des Infections Respiratoires - France SUD	Antonin Bal et al
EPI_ISL_2015943	France/ARA-HCL021079601501/2021	2021-04-27	Europe	France	UNILIANS DECINES	CNR Virus des Infections Respiratoires - France SUD	Antonin Bal et al
EPI_ISL_2015946	France/ARA-HCL021079607001/2021	2021-04-27	Europe	France	UNILIANS DECINES	CNR Virus des Infections Respiratoires - France SUD	Antonin Bal et al
EPI_ISL_2015947	France/ARA-HCL021079608001/2021	2021-04-27	Europe	France	CHG AUBENAS	CNR Virus des Infections Respiratoires - France SUD	Antonin Bal et al
EPI_ISL_2015949	France/ARA-HCL021079613701/2021	2021-04-27	Europe	France	UNILIANS DECINES	CNR Virus des Infections Respiratoires - France SUD	Antonin Bal et al
EPI_ISL_2015950	France/ARA-HCL021079613801/2021	2021-04-27	Europe	France	CHG AUBENAS	CNR Virus des Infections Respiratoires - France SUD	Antonin Bal et al
EPI_ISL_2015951	France/ARA-HCL021079619801/2021	2021-04-27	Europe	France	UNILIANS DECINES	CNR Virus des Infections Respiratoires - France SUD	Antonin Bal et al
EPI_ISL_2015952	France/ARA-HCL021079620701/2021	2021-04-29	Europe	France	CNR Virus des Infections Respiratoires - France SUD	CNR Virus des Infections Respiratoires - France SUD	Antonin Bal et al
EPI_ISL_2015953	France/ARA-HCL021079623901/2021	2021-04-27	Europe	France	UNILIANS DECINES	CNR Virus des Infections Respiratoires - France SUD	Antonin Bal et al
EPI_ISL_2015954	France/ARA-HCL021079626101/2021	2021-04-27	Europe	France	UNILIANS DECINES	CNR Virus des Infections Respiratoires - France SUD	Antonin Bal et al
EPI_ISL_2015955	France/ARA-HCL021079626501/2021	2021-04-27	Europe	France	UNILIANS DECINES	CNR Virus des Infections Respiratoires - France SUD	Antonin Bal et al
EPI_ISL_2015956	France/ARA-HCL021079628101/2021	2021-04-27	Europe	France	UNILIANS DECINES	CNR Virus des Infections Respiratoires - France SUD	Antonin Bal et al
EPI_ISL_2015957	France/ARA-HCL021079628601/2021	2021-04-27	Europe	France	UNILIANS DECINES	CNR Virus des Infections Respiratoires - France SUD	Antonin Bal et al
EPI_ISL_2015958	France/ARA-HCL021079630101/2021	2021-04-27	Europe	France	UNILIANS DECINES	CNR Virus des Infections Respiratoires - France SUD	Antonin Bal et al
EPI_ISL_2289185	France/ARA-HCL021079631101/2021	2021-04-27	Europe	France	UNILIANS DECINES	CNR Virus des Infections Respiratoires - France SUD	Antonin Bal et al
EPI_ISL_2373659	France/ARA-HCL021079632001/2021	2021-04-27	Europe	France	UNILIANS DECINES	CNR Virus des Infections Respiratoires - France SUD	Antonin Bal et al
EPI_ISL_2015959	France/ARA-HCL021079633301/2021	2021-04-27	Europe	France	UNILIANS DECINES	CNR Virus des Infections Respiratoires - France SUD	Antonin Bal et al
EPI_ISL_2015960	France/ARA-HCL021079634601/2021	2021-04-27	Europe	France	UNILIANS DECINES	CNR Virus des Infections Respiratoires - France SUD	Antonin Bal et al
EPI_ISL_2015961	France/ARA-HCL021079637201/2021	2021-04-27	Europe	France	UNILIANS DECINES	CNR Virus des Infections Respiratoires - France SUD	Antonin Bal et al
EPI_ISL_2015962	France/ARA-HCL021079637701/2021	2021-04-27	Europe	France	UNILIANS DECINES	CNR Virus des Infections Respiratoires - France SUD	Antonin Bal et al
EPI_ISL_2015963	France/ARA-HCL021079639001/2021	2021-04-27	Europe	France	UNILIANS DECINES	CNR Virus des Infections Respiratoires - France SUD	Antonin Bal et al
EPI_ISL_2015964	France/ARA-HCL021079639601/2021	2021-04-27	Europe	France	UNILIANS DECINES	CNR Virus des Infections Respiratoires - France SUD	Antonin Bal et al
EPI_ISL_2015965	France/ARA-HCL021079641101/2021	2021-04-27	Europe	France	UNILIANS DECINES	CNR Virus des Infections Respiratoires - France SUD	Antonin Bal et al
EPI_ISL_2015966	France/ARA-HCL021079642001/2021	2021-04-27	Europe	France	UNILIANS DECINES	CNR Virus des Infections Respiratoires - France SUD	Antonin Bal et al
EPI_ISL_2015967	France/ARA-HCL021079643401/2021	2021-04-27	Europe	France	UNILIANS DECINES	CNR Virus des Infections Respiratoires - France SUD	Antonin Bal et al
EPI_ISL_2015968	France/ARA-HCL021079646401/2021	2021-04-27	Europe	France	UNILIANS DECINES	CNR Virus des Infections Respiratoires - France SUD	Antonin Bal et al
EPI_ISL_2015969	France/ARA-HCL021079646801/2021	2021-04-27	Europe	France	UNILIANS DECINES	CNR Virus des Infections Respiratoires - France SUD	Antonin Bal et al
EPI_ISL_2015970	France/ARA-HCL021079648901/2021	2021-04-27	Europe	France	UNILIANS DECINES	CNR Virus des Infections Respiratoires - France SUD	Antonin Bal et al
EPI_ISL_2015971	France/ARA-HCL021079649001/2021	2021-04-27	Europe	France	UNILIANS DECINES	CNR Virus des Infections Respiratoires - France SUD	Antonin Bal et al
EPI_ISL_2015972	France/ARA-HCL021079650901/2021	2021-04-27	Europe	France	UNILIANS DECINES	CNR Virus des Infections Respiratoires - France SUD	Antonin Bal et al
EPI_ISL_2015973	France/ARA-HCL021079651401/2021	2021-04-27	Europe	France	UNILIANS DECINES	CNR Virus des Infections Respiratoires - France SUD	Antonin Bal et al
EPI_ISL_2015974	France/ARA-HCL021079652901/2021	2021-04-27	Europe	France	UNILIANS DECINES	CNR Virus des Infections Respiratoires - France SUD	Antonin Bal et al
EPI_ISL_2015975	France/ARA-HCL021079653701/2021	2021-04-27	Europe	France	UNILIANS DECINES	CNR Virus des Infections Respiratoires - France SUD	Antonin Bal et al
EPI_ISL_2015976	France/ARA-HCL021079655101/2021	2021-04-27	Europe	France	UNILIANS DECINES	CNR Virus des Infections Respiratoires - France SUD	Antonin Bal et al
EPI_ISL_2015977	France/ARA-HCL021079656001/2021	2021-04-27	Europe	France	UNILIANS DECINES	CNR Virus des Infections Respiratoires - France SUD	Antonin Bal et al
EPI_ISL_2373660	France/ARA-HCL021079656901/2021	2021-04-27	Europe	France	UNILIANS DECINES	CNR Virus des Infections Respiratoires - France SUD	Antonin Bal et al
EPI_ISL_2015978	France/ARA-HCL021079658001/2021	2021-04-27	Europe	France	UNILIANS DECINES	CNR Virus des Infections Respiratoires - France SUD	Antonin Bal et al
EPI_ISL_2015979	France/ARA-HCL021079658701/2021	2021-04-27	Europe	France	UNILIANS DECINES	CNR Virus des Infections Respiratoires - France SUD	Antonin Bal et al
EPI_ISL_2015980	France/ARA-HCL021079660401/2021	2021-04-27	Europe	France	UNILIANS DECINES	CNR Virus des Infections Respiratoires - France SUD	Antonin Bal et al
EPI_ISL_2015981	France/ARA-HCL021079662701/2021	2021-04-27	Europe	France	UNILIANS DECINES	CNR Virus des Infections Respiratoires - France SUD	Antonin Bal et al
EPI_ISL_2015982	France/ARA-HCL021079666701/2021	2021-04-27	Europe	France	UNILIANS DECINES	CNR Virus des Infections Respiratoires - France SUD	Antonin Bal et al
EPI_ISL_2015983	France/ARA-HCL021079667001/2021	2021-04-27	Europe	France	UNILIANS DECINES	CNR Virus des Infections Respiratoires - France SUD	Antonin Bal et al
EPI_ISL_2015984	France/ARA-HCL021079671201/2021	2021-04-27	Europe	France	UNILIANS DECINES	CNR Virus des Infections Respiratoires - France SUD	Antonin Bal et al
EPI_ISL_2015985	France/ARA-HCL021079671301/2021	2021-04-27	Europe	France	UNILIANS DECINES	CNR Virus des Infections Respiratoires - France SUD	Antonin Bal et al
EPI_ISL_2289186	France/ARA-HCL021079674601/2021	2021-04-27	Europe	France	UNILIANS DECINES	CNR Virus des Infections Respiratoires - France SUD	Antonin Bal et al
EPI_ISL_2015986	France/ARA-HCL021079674701/2021	2021-04-27	Europe	France	UNILIANS DECINES	CNR Virus des Infections Respiratoires - France SUD	Antonin Bal et al
EPI_ISL_2015987	France/ARA-HCL021079677001/2021	2021-04-27	Europe	France	UNILIANS DECINES	CNR Virus des Infections Respiratoires - France SUD	Antonin Bal et al
EPI_ISL_2289187	France/ARA-HCL021079678501/2021	2021-04-27	Europe	France	UNILIANS DECINES	CNR Virus des Infections Respiratoires - France SUD	Antonin Bal et al
EPI_ISL_2015988	France/ARA-HCL021079679701/2021	2021-04-27	Europe	France	UNILIANS DECINES	CNR Virus des Infections Respiratoires - France SUD	Antonin Bal et al
EPI_ISL_2015989	France/ARA-HCL021079682001/2021	2021-04-27	Europe	France	UNILIANS DECINES	CNR Virus des Infections Respiratoires - France SUD	Antonin Bal et al
EPI_ISL_2015990	France/ARA-HCL021079682601/2021	2021-04-27	Europe	France	UNILIANS DECINES	CNR Virus des Infections Respiratoires - France SUD	Antonin Bal et al
EPI_ISL_2015991	France/ARA-HCL021079684901/2021	2021-04-27	Europe	France	UNILIANS DECINES	CNR Virus des Infections Respiratoires - France SUD	Antonin Bal et al
EPI_ISL_2015995	France/ARA-HCL021079747201/2021	2021-04-29	Europe	France	CNR Virus des Infections Respiratoires - France SUD	CNR Virus des Infections Respiratoires - France SUD	Antonin Bal et al
EPI_ISL_2015999	France/ARA-HCL021079766501/2021	2021-04-26	Europe	France	MIRIALIS CLUSES BECHET	CNR Virus des Infections Respiratoires - France SUD	Antonin Bal et al
EPI_ISL_2289188	France/ARA-HCL021079769501/2021	2021-04-26	Europe	France	MIRIALIS CLUSES BECHET	CNR Virus des Infections Respiratoires - France SUD	Antonin Bal et al
EPI_ISL_2016003	France/ARA-HCL021079774401/2021	2021-04-23	Europe	France	MIRIALIS CLUSES BECHET	CNR Virus des Infections Respiratoires - France SUD	Antonin Bal et al
EPI_ISL_2016004	France/ARA-HCL021079775101/2021	2021-04-23	Europe	France	LBM UNIBIO VALENTIN	CNR Virus des Infections Respiratoires - France SUD	Antonin Bal et al
EPI_ISL_2016005	France/ARA-HCL021079777301/2021	2021-04-23	Europe	France	MIRIALIS CLUSES BECHET	CNR Virus des Infections Respiratoires - France SUD	Antonin Bal et al
EPI_ISL_2016006	France/ARA-HCL021079780101/2021	2021-04-23	Europe	France	MIRIALIS CLUSES BECHET	CNR Virus des Infections Respiratoires - France SUD	Antonin Bal et al
EPI_ISL_2016009	France/ARA-HCL021079783501/2021	2021-04-22	Europe	France	MIRIALIS CLUSES BECHET	CNR Virus des Infections Respiratoires - France SUD	Antonin Bal et al
EPI_ISL_2016011	France/ARA-HCL021079785601/2021	2021-03-31	Europe	France	MIRIALIS CLUSES BECHET	CNR Virus des Infections Respiratoires - France SUD	Antonin Bal et al
EPI_ISL_2016012	France/ARA-HCL021079786501/2021	2021-04-22	Europe	France	LBM UNIBIO VALENTIN	CNR Virus des Infections Respiratoires - France SUD	Antonin Bal et al
EPI_ISL_2016013	France/ARA-HCL021079788301/2021	2021-04-22	Europe	France	MIRIALIS CLUSES BECHET	CNR Virus des Infections Respiratoires - France SUD	Antonin Bal et al
EPI_ISL_2016014	France/ARA-HCL021079789401/2021	2021-04-26	Europe	France	LBM UNIBIO VALENTIN	CNR Virus des Infections Respiratoires - France SUD	Antonin Bal et al
EPI_ISL_2016015	France/ARA-HCL021079789801/2021	2021-04-29	Europe	France	CNR Virus des Infections Respiratoires - France SUD	CNR Virus des Infections Respiratoires - France SUD	Antonin Bal et al
EPI_ISL_2016016	France/ARA-HCL021079790601/2021	2021-04-24	Europe	France	MIRIALIS CLUSES BECHET	CNR Virus des Infections Respiratoires - France SUD	Antonin Bal et al
EPI_ISL_2016017	France/ARA-HCL021079792601/2021	2021-04-27	Europe	France	LBM UNIBIO VALENTIN	CNR Virus des Infections Respiratoires - France SUD	Antonin Bal et al
EPI_ISL_2289189	France/ARA-HCL021079792801/2021	2021-04-26	Europe	France	MIRIALIS CLUSES BECHET	CNR Virus des Infections Respiratoires - France SUD	Antonin Bal et al
EPI_ISL_2016019	France/ARA-HCL021079795801/2021	2021-03-31	Europe	France	MIRIALIS CLUSES BECHET	CNR Virus des Infections Respiratoires - France SUD	Antonin Bal et al
EPI_ISL_2016021	France/ARA-HCL021079798001/2021	2021-04-10	Europe	France	MIRIALIS CLUSES BECHET	CNR Virus des Infections Respiratoires - France SUD	Antonin Bal et al
EPI_ISL_2016022	France/ARA-HCL021079799401/2021	2021-03-31	Europe	France	MIRIALIS CLUSES BECHET	CNR Virus des Infections Respiratoires - France SUD	Antonin Bal et al
EPI_ISL_2016024	France/ARA-HCL021079801601/2021	2021-04-26	Europe	France	MIRIALIS CLUSES BECHET	CNR Virus des Infections Respiratoires - France SUD	Antonin Bal et al
EPI_ISL_2016025	France/ARA-HCL021079803001/2021	2021-04-28	Europe	France	CENTRE HOSPITALIER PIERRE OUDOT	CNR Virus des Infections Respiratoires - France SUD	Antonin Bal et al
EPI_ISL_2016030	France/ARA-HCL021079812801/2021	2021-04-29	Europe	France	CNR Virus des Infections Respiratoires - France SUD	CNR Virus des Infections Respiratoires - France SUD	Antonin Bal et al
EPI_ISL_2142572	France/ARA-HCL021079816501/2021	2021-04-29	Europe	France	CNR Virus des Infections Respiratoires - France SUD	CNR Virus des Infections Respiratoires - France SUD	Antonin Bal et al
EPI_ISL_2016031	France/ARA-HCL021079834301/2021	2021-04-29	Europe	France	CNR Virus des Infections Respiratoires - France SUD	CNR Virus des Infections Respiratoires - France SUD	Antonin Bal et al
EPI_ISL_2016032	France/ARA-HCL021079834601/2021	2021-04-27	Europe	France	CHU ST ETIENNE	CNR Virus des Infections Respiratoires - France SUD	Antonin Bal et al
EPI_ISL_2016033	France/ARA-HCL021079836301/2021	2021-04-27	Europe	France	CHU ST ETIENNE	CNR Virus des Infections Respiratoires - France SUD	Antonin Bal et al
EPI_ISL_2016034	France/ARA-HCL021079899001/2021	2021-04-29	Europe	France	CNR Virus des Infections Respiratoires - France SUD	CNR Virus des Infections Respiratoires - France SUD	Antonin Bal et al
EPI_ISL_2016035	France/ARA-HCL021079899901/2021	2021-04-29	Europe	France	CENTRE HOSPITALIER PIERRE OUDOT	CNR Virus des Infections Respiratoires - France SUD	Antonin Bal et al
EPI_ISL_2016036	France/ARA-HCL021079932401/2021	2021-04-28	Europe	France	CENTRE HOSPITALIER DE BOURG EN BRESSE	CNR Virus des Infections Respiratoires - France SUD	Antonin Bal et al
EPI_ISL_2016037	France/ARA-HCL021079932501/2021	2021-04-29	Europe	France	CNR Virus des Infections Respiratoires - France SUD	CNR Virus des Infections Respiratoires - France SUD	Antonin Bal et al
EPI_ISL_2016038	France/ARA-HCL021079936101/2021	2021-04-29	Europe	France	CNR Virus des Infections Respiratoires - France SUD	CNR Virus des Infections Respiratoires - France SUD	Antonin Bal et al
EPI_ISL_2016039	France/ARA-HCL021079937501/2021	2021-04-29	Europe	France	CH GIVORS	CNR Virus des Infections Respiratoires - France SUD	Antonin Bal et al
EPI_ISL_2016040	France/ARA-HCL021079956501/2021	2021-04-29	Europe	France	CNR Virus des Infections Respiratoires - France SUD	CNR Virus des Infections Respiratoires - France SUD	Antonin Bal et al
EPI_ISL_2142545	France/ARA-HCL021079986501/2021	2021-04-29	Europe	France	CNR Virus des Infections Respiratoires - France SUD	CNR Virus des Infections Respiratoires - France SUD	Antonin Bal et al
EPI_ISL_2016041	France/ARA-HCL021079996201/2021	2021-04-29	Europe	France	CNR Virus des Infections Respiratoires - France SUD	CNR Virus des Infections Respiratoires - France SUD	Antonin Bal et al
EPI_ISL_2016042	France/ARA-HCL021079997501/2021	2021-04-29	Europe	France	CNR Virus des Infections Respiratoires - France SUD	CNR Virus des Infections Respiratoires - France SUD	Antonin Bal et al
EPI_ISL_2016043	France/ARA-HCL021080021501/2021	2021-04-30	Europe	France	CNR Virus des Infections Respiratoires - France SUD	CNR Virus des Infections Respiratoires - France SUD	Antonin Bal et al
EPI_ISL_2016045	France/ARA-HCL021080306201/2021	2021-04-27	Europe	France	CENTRE HOSPITALIER DE VALENCE	CNR Virus des Infections Respiratoires - France SUD	Antonin Bal et al
EPI_ISL_2016046	France/ARA-HCL021080310601/2021	2021-04-27	Europe	France	CENTRE HOSPITALIER DE VALENCE	CNR Virus des Infections Respiratoires - France SUD	Antonin Bal et al
EPI_ISL_2016048	France/ARA-HCL021080315601/2021	2021-04-27	Europe	France	CENTRE HOSPITALIER DE VALENCE	CNR Virus des Infections Respiratoires - France SUD	Antonin Bal et al
EPI_ISL_2016050	France/ARA-HCL021080320601/2021	2021-04-27	Europe	France	CENTRE HOSPITALIER DE VALENCE	CNR Virus des Infections Respiratoires - France SUD	Antonin Bal et al
EPI_ISL_2142485	France/ARA-HCL021080346301/2021	2021-04-30	Europe	France	CNR Virus des Infections Respiratoires - France SUD	CNR Virus des Infections Respiratoires - France SUD	Antonin Bal et al
EPI_ISL_2016055	France/ARA-HCL021080359101/2021	2021-04-30	Europe	France	CNR Virus des Infections Respiratoires - France SUD	CNR Virus des Infections Respiratoires - France SUD	Antonin Bal et al
EPI_ISL_2016056	France/ARA-HCL021080382501/2021	2021-04-30	Europe	France	CNR Virus des Infections Respiratoires - France SUD	CNR Virus des Infections Respiratoires - France SUD	Antonin Bal et al
EPI_ISL_2016060	France/ARA-HCL021080559501/2021	2021-04-27	Europe	France	LBM DE LA SAUVEGARDE	CNR Virus des Infections Respiratoires - France SUD	Antonin Bal et al
EPI_ISL_2016065	France/ARA-HCL021080570101/2021	2021-04-26	Europe	France	LBM DE LA SAUVEGARDE	CNR Virus des Infections Respiratoires - France SUD	Antonin Bal et al
EPI_ISL_2016067	France/ARA-HCL021080570601/2021	2021-04-29	Europe	France	CENTRE HOSPITALIER ST JOSEPH ST LUC	CNR Virus des Infections Respiratoires - France SUD	Antonin Bal et al
EPI_ISL_2016069	France/ARA-HCL021080574201/2021	2021-04-27	Europe	France	LBM DE LA SAUVEGARDE	CNR Virus des Infections Respiratoires - France SUD	Antonin Bal et al
EPI_ISL_2016072	France/ARA-HCL021080579301/2021	2021-04-26	Europe	France	LBM DE LA SAUVEGARDE	CNR Virus des Infections Respiratoires - France SUD	Antonin Bal et al
EPI_ISL_2016073	France/ARA-HCL021080579901/2021	2021-04-27	Europe	France	CHU CLERMONT FERRAND	CNR Virus des Infections Respiratoires - France SUD	Antonin Bal et al
EPI_ISL_2016074	France/ARA-HCL021080581001/2021	2021-04-19	Europe	France	BIOMNIS LYON	CNR Virus des Infections Respiratoires - France SUD	Antonin Bal et al
EPI_ISL_2016075	France/ARA-HCL021080581601/2021	2021-04-26	Europe	France	LBM DE LA SAUVEGARDE	CNR Virus des Infections Respiratoires - France SUD	Antonin Bal et al
EPI_ISL_2016076	France/ARA-HCL021080582101/2021	2021-04-19	Europe	France	BIOMNIS LYON	CNR Virus des Infections Respiratoires - France SUD	Antonin Bal et al
EPI_ISL_2016077	France/ARA-HCL021080583301/2021	2021-04-19	Europe	France	BIOMNIS LYON	CNR Virus des Infections Respiratoires - France SUD	Antonin Bal et al
EPI_ISL_2016078	France/ARA-HCL021080584101/2021	2021-04-26	Europe	France	LBM DE LA SAUVEGARDE	CNR Virus des Infections Respiratoires - France SUD	Antonin Bal et al
EPI_ISL_2016080	France/ARA-HCL021080586401/2021	2021-04-19	Europe	France	BIOMNIS LYON	CNR Virus des Infections Respiratoires - France SUD	Antonin Bal et al
EPI_ISL_2016081	France/ARA-HCL021080586701/2021	2021-04-27	Europe	France	CHU CLERMONT FERRAND	CNR Virus des Infections Respiratoires - France SUD	Antonin Bal et al
EPI_ISL_2016082	France/ARA-HCL021080587501/2021	2021-04-26	Europe	France	LBM DE LA SAUVEGARDE	CNR Virus des Infections Respiratoires - France SUD	Antonin Bal et al
EPI_ISL_2016083	France/ARA-HCL021080588801/2021	2021-04-27	Europe	France	LBM DE LA SAUVEGARDE	CNR Virus des Infections Respiratoires - France SUD	Antonin Bal et al
EPI_ISL_2016084	France/ARA-HCL021080589301/2021	2021-04-27	Europe	France	CHU CLERMONT FERRAND	CNR Virus des Infections Respiratoires - France SUD	Antonin Bal et al
EPI_ISL_2016085	France/ARA-HCL021080590501/2021	2021-04-27	Europe	France	LBM DE LA SAUVEGARDE	CNR Virus des Infections Respiratoires - France SUD	Antonin Bal et al
EPI_ISL_2016086	France/ARA-HCL021080590901/2021	2021-04-27	Europe	France	CHU CLERMONT FERRAND	CNR Virus des Infections Respiratoires - France SUD	Antonin Bal et al
EPI_ISL_2016087	France/ARA-HCL021080592401/2021	2021-04-27	Europe	France	LBM DE LA SAUVEGARDE	CNR Virus des Infections Respiratoires - France SUD	Antonin Bal et al
EPI_ISL_2016088	France/ARA-HCL021080593301/2021	2021-04-27	Europe	France	LBM DE LA SAUVEGARDE	CNR Virus des Infections Respiratoires - France SUD	Antonin Bal et al
EPI_ISL_2016089	France/ARA-HCL021080593401/2021	2021-04-27	Europe	France	CHU CLERMONT FERRAND	CNR Virus des Infections Respiratoires - France SUD	Antonin Bal et al
EPI_ISL_2016090	France/ARA-HCL021080596701/2021	2021-04-27	Europe	France	LBM DE LA SAUVEGARDE	CNR Virus des Infections Respiratoires - France SUD	Antonin Bal et al
EPI_ISL_2016091	France/ARA-HCL021080599201/2021	2021-04-27	Europe	France	LBM DE LA SAUVEGARDE	CNR Virus des Infections Respiratoires - France SUD	Antonin Bal et al
EPI_ISL_2016092	France/ARA-HCL021080602501/2021	2021-04-27	Europe	France	LBM DE LA SAUVEGARDE	CNR Virus des Infections Respiratoires - France SUD	Antonin Bal et al
EPI_ISL_2016094	France/ARA-HCL021080603801/2021	2021-04-27	Europe	France	LBM DE LA SAUVEGARDE	CNR Virus des Infections Respiratoires - France SUD	Antonin Bal et al
EPI_ISL_2016096	France/ARA-HCL021080605801/2021	2021-04-27	Europe	France	LBM DE LA SAUVEGARDE	CNR Virus des Infections Respiratoires - France SUD	Antonin Bal et al
EPI_ISL_2016104	France/ARA-HCL021080639701/2021	2021-04-27	Europe	France	LBM DE LA SAUVEGARDE	CNR Virus des Infections Respiratoires - France SUD	Antonin Bal et al
EPI_ISL_2016105	France/ARA-HCL021080646301/2021	2021-04-30	Europe	France	LBM DE LA SAUVEGARDE	CNR Virus des Infections Respiratoires - France SUD	Antonin Bal et al
EPI_ISL_2016106	France/ARA-HCL021080648601/2021	2021-04-27	Europe	France	LBM DE LA SAUVEGARDE	CNR Virus des Infections Respiratoires - France SUD	Antonin Bal et al
EPI_ISL_2016107	France/ARA-HCL021080649401/2021	2021-04-27	Europe	France	LBM DE LA SAUVEGARDE	CNR Virus des Infections Respiratoires - France SUD	Antonin Bal et al
EPI_ISL_2016108	France/ARA-HCL021080649801/2021	2021-04-27	Europe	France	LBM DE LA SAUVEGARDE	CNR Virus des Infections Respiratoires - France SUD	Antonin Bal et al
EPI_ISL_2016110	France/ARA-HCL021080652101/2021	2021-04-27	Europe	France	LBM DE LA SAUVEGARDE	CNR Virus des Infections Respiratoires - France SUD	Antonin Bal et al
EPI_ISL_2016111	France/ARA-HCL021080653201/2021	2021-04-27	Europe	France	LBM DE LA SAUVEGARDE	CNR Virus des Infections Respiratoires - France SUD	Antonin Bal et al
EPI_ISL_2016112	France/ARA-HCL021080653401/2021	2021-04-27	Europe	France	LBM DE LA SAUVEGARDE	CNR Virus des Infections Respiratoires - France SUD	Antonin Bal et al
EPI_ISL_2016113	France/ARA-HCL021080654601/2021	2021-04-27	Europe	France	LBM DE LA SAUVEGARDE	CNR Virus des Infections Respiratoires - France SUD	Antonin Bal et al
EPI_ISL_2016114	France/ARA-HCL021080654701/2021	2021-04-27	Europe	France	LBM DE LA SAUVEGARDE	CNR Virus des Infections Respiratoires - France SUD	Antonin Bal et al
EPI_ISL_2016115	France/ARA-HCL021080655501/2021	2021-04-27	Europe	France	LBM DE LA SAUVEGARDE	CNR Virus des Infections Respiratoires - France SUD	Antonin Bal et al
EPI_ISL_2016116	France/ARA-HCL021080656901/2021	2021-04-27	Europe	France	LBM DE LA SAUVEGARDE	CNR Virus des Infections Respiratoires - France SUD	Antonin Bal et al
EPI_ISL_2016117	France/ARA-HCL021080657201/2021	2021-04-27	Europe	France	LBM DE LA SAUVEGARDE	CNR Virus des Infections Respiratoires - France SUD	Antonin Bal et al
EPI_ISL_2016118	France/ARA-HCL021080658701/2021	2021-04-27	Europe	France	LBM DE LA SAUVEGARDE	CNR Virus des Infections Respiratoires - France SUD	Antonin Bal et al
EPI_ISL_2016119	France/ARA-HCL021080660001/2021	2021-04-27	Europe	France	LBM DE LA SAUVEGARDE	CNR Virus des Infections Respiratoires - France SUD	Antonin Bal et al
EPI_ISL_2016120	France/ARA-HCL021080661201/2021	2021-04-27	Europe	France	LBM DE LA SAUVEGARDE	CNR Virus des Infections Respiratoires - France SUD	Antonin Bal et al
EPI_ISL_2016121	France/ARA-HCL021080661801/2021	2021-04-27	Europe	France	LBM DE LA SAUVEGARDE	CNR Virus des Infections Respiratoires - France SUD	Antonin Bal et al
EPI_ISL_2016122	France/ARA-HCL021080663001/2021	2021-04-27	Europe	France	LBM DE LA SAUVEGARDE	CNR Virus des Infections Respiratoires - France SUD	Antonin Bal et al
EPI_ISL_2016123	France/ARA-HCL021080663201/2021	2021-04-27	Europe	France	LBM DE LA SAUVEGARDE	CNR Virus des Infections Respiratoires - France SUD	Antonin Bal et al
EPI_ISL_2016124	France/ARA-HCL021080664801/2021	2021-04-26	Europe	France	LBM DE LA SAUVEGARDE	CNR Virus des Infections Respiratoires - France SUD	Antonin Bal et al
EPI_ISL_2016125	France/ARA-HCL021080665601/2021	2021-04-27	Europe	France	LBM DE LA SAUVEGARDE	CNR Virus des Infections Respiratoires - France SUD	Antonin Bal et al
EPI_ISL_2016126	France/ARA-HCL021080666301/2021	2021-04-27	Europe	France	LBM DE LA SAUVEGARDE	CNR Virus des Infections Respiratoires - France SUD	Antonin Bal et al
EPI_ISL_2016127	France/ARA-HCL021080666801/2021	2021-04-27	Europe	France	LBM DE LA SAUVEGARDE	CNR Virus des Infections Respiratoires - France SUD	Antonin Bal et al
EPI_ISL_2016128	France/ARA-HCL021080668101/2021	2021-04-27	Europe	France	LBM DE LA SAUVEGARDE	CNR Virus des Infections Respiratoires - France SUD	Antonin Bal et al
EPI_ISL_2016129	France/ARA-HCL021080668801/2021	2021-04-27	Europe	France	LBM DE LA SAUVEGARDE	CNR Virus des Infections Respiratoires - France SUD	Antonin Bal et al
EPI_ISL_2016130	France/ARA-HCL021080669501/2021	2021-04-27	Europe	France	LBM DE LA SAUVEGARDE	CNR Virus des Infections Respiratoires - France SUD	Antonin Bal et al
EPI_ISL_2142486	France/ARA-HCL021080697301/2021	2021-04-30	Europe	France	CNR Virus des Infections Respiratoires - France SUD	CNR Virus des Infections Respiratoires - France SUD	Antonin Bal et al
EPI_ISL_2142573	France/ARA-HCL021080701901/2021	2021-04-30	Europe	France	CNR Virus des Infections Respiratoires - France SUD	CNR Virus des Infections Respiratoires - France SUD	Antonin Bal et al
EPI_ISL_2142574	France/ARA-HCL021080761001/2021	2021-04-30	Europe	France	CNR Virus des Infections Respiratoires - France SUD	CNR Virus des Infections Respiratoires - France SUD	Antonin Bal et al
EPI_ISL_2142575	France/ARA-HCL021080770801/2021	2021-05-01	Europe	France	CNR Virus des Infections Respiratoires - France SUD	CNR Virus des Infections Respiratoires - France SUD	Antonin Bal et al
EPI_ISL_2142557	France/ARA-HCL021080785801/2021	2021-04-30	Europe	France	CH GIVORS	CNR Virus des Infections Respiratoires - France SUD	Antonin Bal et al
EPI_ISL_2142576	France/ARA-HCL021080892801/2021	2021-05-01	Europe	France	CNR Virus des Infections Respiratoires - France SUD	CNR Virus des Infections Respiratoires - France SUD	Antonin Bal et al
EPI_ISL_2142487	France/ARA-HCL021080931901/2021	2021-05-01	Europe	France	CNR Virus des Infections Respiratoires - France SUD	CNR Virus des Infections Respiratoires - France SUD	Antonin Bal et al
EPI_ISL_2482503	France/ARA-HCL021080962101/2021	2021-05-01	Europe	France	CNR Virus des Infections Respiratoires - France SUD	CNR Virus des Infections Respiratoires - France SUD	Antonin Bal et al
EPI_ISL_2142577	France/ARA-HCL021080981701/2021	2021-05-01	Europe	France	CNR Virus des Infections Respiratoires - France SUD	CNR Virus des Infections Respiratoires - France SUD	Antonin Bal et al
EPI_ISL_2482504	France/ARA-HCL021080987301/2021	2021-05-01	Europe	France	CH GIVORS	CNR Virus des Infections Respiratoires - France SUD	Antonin Bal et al
EPI_ISL_2142578	France/ARA-HCL021080999901/2021	2021-05-01	Europe	France	CNR Virus des Infections Respiratoires - France SUD	CNR Virus des Infections Respiratoires - France SUD	Antonin Bal et al
EPI_ISL_2142579	France/ARA-HCL021081036401/2021	2021-05-01	Europe	France	CNR Virus des Infections Respiratoires - France SUD	CNR Virus des Infections Respiratoires - France SUD	Antonin Bal et al
EPI_ISL_2142488	France/ARA-HCL021081138401/2021	2021-05-02	Europe	France	CNR Virus des Infections Respiratoires - France SUD	CNR Virus des Infections Respiratoires - France SUD	Antonin Bal et al
EPI_ISL_2482506	France/ARA-HCL021081176301/2021	2021-05-02	Europe	France	CNR Virus des Infections Respiratoires - France SUD	CNR Virus des Infections Respiratoires - France SUD	Antonin Bal et al
EPI_ISL_2142580	France/ARA-HCL021081195101/2021	2021-05-02	Europe	France	CNR Virus des Infections Respiratoires - France SUD	CNR Virus des Infections Respiratoires - France SUD	Antonin Bal et al
EPI_ISL_2142581	France/ARA-HCL021081197901/2021	2021-05-02	Europe	France	CNR Virus des Infections Respiratoires - France SUD	CNR Virus des Infections Respiratoires - France SUD	Antonin Bal et al
EPI_ISL_2016144	France/ARA-HCL021081224401/2021	2021-04-30	Europe	France	CENTRE HOSPITALIER ST JOSEPH ST LUC	CNR Virus des Infections Respiratoires - France SUD	Antonin Bal et al
EPI_ISL_2142510	France/ARA-HCL021081232301/2021	2021-05-02	Europe	France	CENTRE HOSPITALIER DU HAUT BUGEY	CNR Virus des Infections Respiratoires - France SUD	Antonin Bal et al
EPI_ISL_2142489	France/ARA-HCL021081235201/2021	2021-05-02	Europe	France	CNR Virus des Infections Respiratoires - France SUD	CNR Virus des Infections Respiratoires - France SUD	Antonin Bal et al
EPI_ISL_2142490	France/ARA-HCL021081259701/2021	2021-05-02	Europe	France	CNR Virus des Infections Respiratoires - France SUD	CNR Virus des Infections Respiratoires - France SUD	Antonin Bal et al
EPI_ISL_2142472	France/ARA-HCL021081267901/2021	2021-05-02	Europe	France	CENTRE HOSPITALIER PIERRE OUDOT	CNR Virus des Infections Respiratoires - France SUD	Antonin Bal et al
EPI_ISL_2142582	France/ARA-HCL021081269501/2021	2021-05-02	Europe	France	CNR Virus des Infections Respiratoires - France SUD	CNR Virus des Infections Respiratoires - France SUD	Antonin Bal et al
EPI_ISL_2142583	France/ARA-HCL021081315601/2021	2021-05-02	Europe	France	CNR Virus des Infections Respiratoires - France SUD	CNR Virus des Infections Respiratoires - France SUD	Antonin Bal et al
EPI_ISL_2142462	France/ARA-HCL021081329401/2021	2021-05-02	Europe	France	CH GIVORS	CNR Virus des Infections Respiratoires - France SUD	Antonin Bal et al
EPI_ISL_2142491	France/ARA-HCL021081337301/2021	2021-05-02	Europe	France	CNR Virus des Infections Respiratoires - France SUD	CNR Virus des Infections Respiratoires - France SUD	Antonin Bal et al
EPI_ISL_2142584	France/ARA-HCL021081338901/2021	2021-05-02	Europe	France	CNR Virus des Infections Respiratoires - France SUD	CNR Virus des Infections Respiratoires - France SUD	Antonin Bal et al
EPI_ISL_2142585	France/ARA-HCL021081350601/2021	2021-05-02	Europe	France	CNR Virus des Infections Respiratoires - France SUD	CNR Virus des Infections Respiratoires - France SUD	Antonin Bal et al
EPI_ISL_2142492	France/ARA-HCL021081364601/2021	2021-05-03	Europe	France	CNR Virus des Infections Respiratoires - France SUD	CNR Virus des Infections Respiratoires - France SUD	Antonin Bal et al
EPI_ISL_2142586	France/ARA-HCL021081382201/2021	2021-05-03	Europe	France	CNR Virus des Infections Respiratoires - France SUD	CNR Virus des Infections Respiratoires - France SUD	Antonin Bal et al
EPI_ISL_2142588	France/ARA-HCL021081677301/2021	2021-05-03	Europe	France	CNR Virus des Infections Respiratoires - France SUD	CNR Virus des Infections Respiratoires - France SUD	Antonin Bal et al
EPI_ISL_2142589	France/ARA-HCL021081691701/2021	2021-05-03	Europe	France	CNR Virus des Infections Respiratoires - France SUD	CNR Virus des Infections Respiratoires - France SUD	Antonin Bal et al
EPI_ISL_2142648	France/ARA-HCL021081771801/2021	2021-05-02	Europe	France	CENTRE HOSPITALIER LUCIEN HUSSEL	CNR Virus des Infections Respiratoires - France SUD	Antonin Bal et al
EPI_ISL_2142629	France/ARA-HCL021081815701/2021	2021-04-27	Europe	France	LAM BIOMEDIVAL	CNR Virus des Infections Respiratoires - France SUD	Antonin Bal et al
EPI_ISL_2142509	France/ARA-HCL021081820101/2021	2021-04-27	Europe	France	LAM BIOMEDIVAL	CNR Virus des Infections Respiratoires - France SUD	Antonin Bal et al
EPI_ISL_2016147	France/ARA-HCL021081828701/2021	2021-05-03	Europe	France	CHU GRENOBLE	CNR Virus des Infections Respiratoires - France SUD	Antonin Bal et al
EPI_ISL_2016148	France/ARA-HCL021081830401/2021	2021-05-03	Europe	France	CHU GRENOBLE	CNR Virus des Infections Respiratoires - France SUD	Antonin Bal et al
EPI_ISL_2142631	France/ARA-HCL021081830701/2021	2021-05-03	Europe	France	CENTRE HOSPITALIER DU HAUT BUGEY	CNR Virus des Infections Respiratoires - France SUD	Antonin Bal et al
EPI_ISL_2016149	France/ARA-HCL021081835801/2021	2021-05-03	Europe	France	CHU GRENOBLE	CNR Virus des Infections Respiratoires - France SUD	Antonin Bal et al
EPI_ISL_2142590	France/ARA-HCL021081881101/2021	2021-05-03	Europe	France	CNR Virus des Infections Respiratoires - France SUD	CNR Virus des Infections Respiratoires - France SUD	Antonin Bal et al
EPI_ISL_2142494	France/ARA-HCL021081890001/2021	2021-05-03	Europe	France	CNR Virus des Infections Respiratoires - France SUD	CNR Virus des Infections Respiratoires - France SUD	Antonin Bal et al
EPI_ISL_2142591	France/ARA-HCL021081991801/2021	2021-05-03	Europe	France	CNR Virus des Infections Respiratoires - France SUD	CNR Virus des Infections Respiratoires - France SUD	Antonin Bal et al
EPI_ISL_2142592	France/ARA-HCL021082011501/2021	2021-05-01	Europe	France	CENTRE HOSPITALIER ST JOSEPH ST LUC	CNR Virus des Infections Respiratoires - France SUD	Antonin Bal et al
EPI_ISL_2142495	France/ARA-HCL021082014001/2021	2021-04-30	Europe	France	CENTRE HOSPITALIER ST JOSEPH ST LUC	CNR Virus des Infections Respiratoires - France SUD	Antonin Bal et al
EPI_ISL_2142593	France/ARA-HCL021082020701/2021	2021-05-03	Europe	France	CNR Virus des Infections Respiratoires - France SUD	CNR Virus des Infections Respiratoires - France SUD	Antonin Bal et al
EPI_ISL_2142594	France/ARA-HCL021082090401/2021	2021-05-03	Europe	France	CNR Virus des Infections Respiratoires - France SUD	CNR Virus des Infections Respiratoires - France SUD	Antonin Bal et al
EPI_ISL_2142595	France/ARA-HCL021082094501/2021	2021-05-03	Europe	France	CNR Virus des Infections Respiratoires - France SUD	CNR Virus des Infections Respiratoires - France SUD	Antonin Bal et al
EPI_ISL_2142596	France/ARA-HCL021082122801/2021	2021-05-03	Europe	France	CNR Virus des Infections Respiratoires - France SUD	CNR Virus des Infections Respiratoires - France SUD	Antonin Bal et al
EPI_ISL_2142496	France/ARA-HCL021082158501/2021	2021-05-03	Europe	France	CNR Virus des Infections Respiratoires - France SUD	CNR Virus des Infections Respiratoires - France SUD	Antonin Bal et al
EPI_ISL_2142468	France/ARA-HCL021082159801/2021	2021-04-30	Europe	France	CENTRE HOSPITALIER DE BOURG EN BRESSE	CNR Virus des Infections Respiratoires - France SUD	Antonin Bal et al
EPI_ISL_2142549	France/ARA-HCL021082162801/2021	2021-04-29	Europe	France	CENTRE HOSPITALIER DE BOURG EN BRESSE	CNR Virus des Infections Respiratoires - France SUD	Antonin Bal et al
EPI_ISL_2142550	France/ARA-HCL021082166401/2021	2021-05-01	Europe	France	CENTRE HOSPITALIER DE BOURG EN BRESSE	CNR Virus des Infections Respiratoires - France SUD	Antonin Bal et al
EPI_ISL_2142469	France/ARA-HCL021082167701/2021	2021-05-01	Europe	France	CENTRE HOSPITALIER DE BOURG EN BRESSE	CNR Virus des Infections Respiratoires - France SUD	Antonin Bal et al
EPI_ISL_2142654	France/ARA-HCL021082192301/2021	2021-05-02	Europe	France	CENTRE HOSPITALIER LUCIEN HUSSEL	CNR Virus des Infections Respiratoires - France SUD	Antonin Bal et al
EPI_ISL_2142597	France/ARA-HCL021082201001/2021	2021-05-03	Europe	France	CNR Virus des Infections Respiratoires - France SUD	CNR Virus des Infections Respiratoires - France SUD	Antonin Bal et al
EPI_ISL_2142598	France/ARA-HCL021082205601/2021	2021-05-03	Europe	France	CNR Virus des Infections Respiratoires - France SUD	CNR Virus des Infections Respiratoires - France SUD	Antonin Bal et al
EPI_ISL_2142601	France/ARA-HCL021082255301/2021	2021-05-04	Europe	France	CNR Virus des Infections Respiratoires - France SUD	CNR Virus des Infections Respiratoires - France SUD	Antonin Bal et al
EPI_ISL_2142497	France/ARA-HCL021082262801/2021	2021-05-04	Europe	France	CNR Virus des Infections Respiratoires - France SUD	CNR Virus des Infections Respiratoires - France SUD	Antonin Bal et al
EPI_ISL_2142498	France/ARA-HCL021082263301/2021	2021-05-04	Europe	France	CNR Virus des Infections Respiratoires - France SUD	CNR Virus des Infections Respiratoires - France SUD	Antonin Bal et al
EPI_ISL_2142499	France/ARA-HCL021082314601/2021	2021-05-04	Europe	France	CNR Virus des Infections Respiratoires - France SUD	CNR Virus des Infections Respiratoires - France SUD	Antonin Bal et al
EPI_ISL_2142602	France/ARA-HCL021082316401/2021	2021-05-04	Europe	France	CNR Virus des Infections Respiratoires - France SUD	CNR Virus des Infections Respiratoires - France SUD	Antonin Bal et al
EPI_ISL_2142500	France/ARA-HCL021082320501/2021	2021-05-04	Europe	France	CNR Virus des Infections Respiratoires - France SUD	CNR Virus des Infections Respiratoires - France SUD	Antonin Bal et al
EPI_ISL_2142603	France/ARA-HCL021082375001/2021	2021-05-04	Europe	France	CNR Virus des Infections Respiratoires - France SUD	CNR Virus des Infections Respiratoires - France SUD	Antonin Bal et al
EPI_ISL_2142604	France/ARA-HCL021082469801/2021	2021-05-04	Europe	France	CNR Virus des Infections Respiratoires - France SUD	CNR Virus des Infections Respiratoires - France SUD	Antonin Bal et al
EPI_ISL_2142605	France/ARA-HCL021082485401/2021	2021-05-04	Europe	France	CNR Virus des Infections Respiratoires - France SUD	CNR Virus des Infections Respiratoires - France SUD	Antonin Bal et al
EPI_ISL_2142501	France/ARA-HCL021082505301/2021	2021-05-04	Europe	France	CNR Virus des Infections Respiratoires - France SUD	CNR Virus des Infections Respiratoires - France SUD	Antonin Bal et al
EPI_ISL_2142502	France/ARA-HCL021082650401/2021	2021-05-04	Europe	France	CNR Virus des Infections Respiratoires - France SUD	CNR Virus des Infections Respiratoires - France SUD	Antonin Bal et al
EPI_ISL_2142606	France/ARA-HCL021082710801/2021	2021-05-04	Europe	France	CNR Virus des Infections Respiratoires - France SUD	CNR Virus des Infections Respiratoires - France SUD	Antonin Bal et al
EPI_ISL_2142607	France/ARA-HCL021082728401/2021	2021-05-03	Europe	France	CENTRE HOSPITALIER ST JOSEPH ST LUC	CNR Virus des Infections Respiratoires - France SUD	Antonin Bal et al
EPI_ISL_2142608	France/ARA-HCL021082776701/2021	2021-05-04	Europe	France	CNR Virus des Infections Respiratoires - France SUD	CNR Virus des Infections Respiratoires - France SUD	Antonin Bal et al
EPI_ISL_2142609	France/ARA-HCL021082799001/2021	2021-05-04	Europe	France	CNR Virus des Infections Respiratoires - France SUD	CNR Virus des Infections Respiratoires - France SUD	Antonin Bal et al
EPI_ISL_2142610	France/ARA-HCL021082954201/2021	2021-05-04	Europe	France	CNR Virus des Infections Respiratoires - France SUD	CNR Virus des Infections Respiratoires - France SUD	Antonin Bal et al
EPI_ISL_2142611	France/ARA-HCL021082954301/2021	2021-05-04	Europe	France	CNR Virus des Infections Respiratoires - France SUD	CNR Virus des Infections Respiratoires - France SUD	Antonin Bal et al
EPI_ISL_2142667	France/ARA-HCL021082958001/2021	2021-05-04	Europe	France	LABORATOIRE VENISSIEUX HOTEL DE VILLE - DYOMEDEA	CNR Virus des Infections Respiratoires - France SUD	Antonin Bal et al
EPI_ISL_2142551	France/ARA-HCL021083001101/2021	2021-05-04	Europe	France	CENTRE HOSPITALIER DE BOURG EN BRESSE	CNR Virus des Infections Respiratoires - France SUD	Antonin Bal et al
EPI_ISL_2142552	France/ARA-HCL021083004901/2021	2021-05-04	Europe	France	CENTRE HOSPITALIER DE BOURG EN BRESSE	CNR Virus des Infections Respiratoires - France SUD	Antonin Bal et al
EPI_ISL_2142553	France/ARA-HCL021083006101/2021	2021-05-03	Europe	France	CENTRE HOSPITALIER DE BOURG EN BRESSE	CNR Virus des Infections Respiratoires - France SUD	Antonin Bal et al
EPI_ISL_2142612	France/ARA-HCL021083031301/2021	2021-05-04	Europe	France	CNR Virus des Infections Respiratoires - France SUD	CNR Virus des Infections Respiratoires - France SUD	Antonin Bal et al
EPI_ISL_2142613	France/ARA-HCL021083283801/2021	2021-05-05	Europe	France	CNR Virus des Infections Respiratoires - France SUD	CNR Virus des Infections Respiratoires - France SUD	Antonin Bal et al
EPI_ISL_2142632	France/ARA-HCL021083468801/2021	2021-05-05	Europe	France	CENTRE HOSPITALIER DU HAUT BUGEY	CNR Virus des Infections Respiratoires - France SUD	Antonin Bal et al
EPI_ISL_2289193	France/ARA-HCL021083568101/2021	2021-05-05	Europe	France	CNR Virus des Infections Respiratoires - France SUD	CNR Virus des Infections Respiratoires - France SUD	Antonin Bal et al
EPI_ISL_2289194	France/ARA-HCL021083603801/2021	2021-05-05	Europe	France	CNR Virus des Infections Respiratoires - France SUD	CNR Virus des Infections Respiratoires - France SUD	Antonin Bal et al
EPI_ISL_2289195	France/ARA-HCL021083657001/2021	2021-05-05	Europe	France	CNR Virus des Infections Respiratoires - France SUD	CNR Virus des Infections Respiratoires - France SUD	Antonin Bal et al
EPI_ISL_2289196	France/ARA-HCL021083664701/2021	2021-05-05	Europe	France	CNR Virus des Infections Respiratoires - France SUD	CNR Virus des Infections Respiratoires - France SUD	Antonin Bal et al
EPI_ISL_2142615	France/ARA-HCL021083748001/2021	2021-05-05	Europe	France	CNR Virus des Infections Respiratoires - France SUD	CNR Virus des Infections Respiratoires - France SUD	Antonin Bal et al
EPI_ISL_2289197	France/ARA-HCL021083773301/2021	2021-05-04	Europe	France	CENTRE HOSPITALIER DE BOURG EN BRESSE	CNR Virus des Infections Respiratoires - France SUD	Antonin Bal et al
EPI_ISL_2142554	France/ARA-HCL021083775101/2021	2021-05-04	Europe	France	CENTRE HOSPITALIER DE BOURG EN BRESSE	CNR Virus des Infections Respiratoires - France SUD	Antonin Bal et al
EPI_ISL_2142653	France/ARA-HCL021083793701/2021	2021-05-05	Europe	France	CNR Virus des Infections Respiratoires - France SUD	CNR Virus des Infections Respiratoires - France SUD	Antonin Bal et al
EPI_ISL_2289199	France/ARA-HCL021084036101/2021	2021-05-06	Europe	France	CNR Virus des Infections Respiratoires - France SUD	CNR Virus des Infections Respiratoires - France SUD	Antonin Bal et al
EPI_ISL_2289200	France/ARA-HCL021084116401/2021	2021-05-06	Europe	France	CNR Virus des Infections Respiratoires - France SUD	CNR Virus des Infections Respiratoires - France SUD	Antonin Bal et al
EPI_ISL_2289201	France/ARA-HCL021084176901/2021	2021-05-06	Europe	France	CNR Virus des Infections Respiratoires - France SUD	CNR Virus des Infections Respiratoires - France SUD	Antonin Bal et al
EPI_ISL_2289202	France/ARA-HCL021084258201/2021	2021-04-30	Europe	France	CENTRE HOSPITALIER ST JOSEPH ST LUC	CNR Virus des Infections Respiratoires - France SUD	Antonin Bal et al
EPI_ISL_2289203	France/ARA-HCL021084259801/2021	2021-04-30	Europe	France	CENTRE HOSPITALIER ST JOSEPH ST LUC	CNR Virus des Infections Respiratoires - France SUD	Antonin Bal et al
EPI_ISL_2289205	France/ARA-HCL021084366501/2021	2021-05-06	Europe	France	CNR Virus des Infections Respiratoires - France SUD	CNR Virus des Infections Respiratoires - France SUD	Antonin Bal et al
EPI_ISL_2289207	France/ARA-HCL021084520701/2021	2021-05-06	Europe	France	CNR Virus des Infections Respiratoires - France SUD	CNR Virus des Infections Respiratoires - France SUD	Antonin Bal et al
EPI_ISL_2289208	France/ARA-HCL021084523401/2021	2021-05-06	Europe	France	CNR Virus des Infections Respiratoires - France SUD	CNR Virus des Infections Respiratoires - France SUD	Antonin Bal et al
EPI_ISL_2289209	France/ARA-HCL021084529201/2021	2021-05-06	Europe	France	CNR Virus des Infections Respiratoires - France SUD	CNR Virus des Infections Respiratoires - France SUD	Antonin Bal et al
EPI_ISL_2289210	France/ARA-HCL021084529801/2021	2021-05-06	Europe	France	CNR Virus des Infections Respiratoires - France SUD	CNR Virus des Infections Respiratoires - France SUD	Antonin Bal et al
EPI_ISL_2289212	France/ARA-HCL021084545501/2021	2021-05-06	Europe	France	CNR Virus des Infections Respiratoires - France SUD	CNR Virus des Infections Respiratoires - France SUD	Antonin Bal et al
EPI_ISL_2289214	France/ARA-HCL021084634301/2021	2021-05-06	Europe	France	CNR Virus des Infections Respiratoires - France SUD	CNR Virus des Infections Respiratoires - France SUD	Antonin Bal et al
EPI_ISL_2289216	France/ARA-HCL021084659301/2021	2021-05-06	Europe	France	CNR Virus des Infections Respiratoires - France SUD	CNR Virus des Infections Respiratoires - France SUD	Antonin Bal et al
EPI_ISL_2289218	France/ARA-HCL021084683101/2021	2021-05-06	Europe	France	CNR Virus des Infections Respiratoires - France SUD	CNR Virus des Infections Respiratoires - France SUD	Antonin Bal et al
EPI_ISL_2289219	France/ARA-HCL021084684101/2021	2021-05-07	Europe	France	CNR Virus des Infections Respiratoires - France SUD	CNR Virus des Infections Respiratoires - France SUD	Antonin Bal et al
EPI_ISL_2289221	France/ARA-HCL021084876501/2021	2021-05-07	Europe	France	CNR Virus des Infections Respiratoires - France SUD	CNR Virus des Infections Respiratoires - France SUD	Antonin Bal et al
EPI_ISL_2289222	France/ARA-HCL021084914101/2021	2021-05-07	Europe	France	CNR Virus des Infections Respiratoires - France SUD	CNR Virus des Infections Respiratoires - France SUD	Antonin Bal et al
EPI_ISL_2289223	France/ARA-HCL021085020401/2021	2021-05-07	Europe	France	CNR Virus des Infections Respiratoires - France SUD	CNR Virus des Infections Respiratoires - France SUD	Antonin Bal et al
EPI_ISL_2289225	France/ARA-HCL021085048401/2021	2021-05-07	Europe	France	CNR Virus des Infections Respiratoires - France SUD	CNR Virus des Infections Respiratoires - France SUD	Antonin Bal et al
EPI_ISL_2289249	France/ARA-HCL021085282501/2021	2021-05-04	Europe	France	LBM UNIBIO VALENTIN	CNR Virus des Infections Respiratoires - France SUD	Antonin Bal et al
EPI_ISL_2289250	France/ARA-HCL021085285801/2021	2021-05-04	Europe	France	LBM UNIBIO VALENTIN	CNR Virus des Infections Respiratoires - France SUD	Antonin Bal et al
EPI_ISL_2289251	France/ARA-HCL021085292301/2021	2021-05-07	Europe	France	CNR Virus des Infections Respiratoires - France SUD	CNR Virus des Infections Respiratoires - France SUD	Antonin Bal et al
EPI_ISL_2289255	France/ARA-HCL021085297501/2021	2021-04-27	Europe	France	LBM UNIBIO VALENTIN	CNR Virus des Infections Respiratoires - France SUD	Antonin Bal et al
EPI_ISL_2373664	France/ARA-HCL021085298401/2021	2021-04-27	Europe	France	LBM UNIBIO VALENTIN	CNR Virus des Infections Respiratoires - France SUD	Antonin Bal et al
EPI_ISL_2289259	France/ARA-HCL021085299601/2021	2021-05-03	Europe	France	LBM UNIBIO VALENTIN	CNR Virus des Infections Respiratoires - France SUD	Antonin Bal et al
EPI_ISL_2289260	France/ARA-HCL021085299801/2021	2021-05-03	Europe	France	LBM UNIBIO VALENTIN	CNR Virus des Infections Respiratoires - France SUD	Antonin Bal et al
EPI_ISL_2289261	France/ARA-HCL021085300701/2021	2021-04-30	Europe	France	LBM UNIBIO VALENTIN	CNR Virus des Infections Respiratoires - France SUD	Antonin Bal et al
EPI_ISL_2289262	France/ARA-HCL021085300901/2021	2021-04-30	Europe	France	LBM UNIBIO VALENTIN	CNR Virus des Infections Respiratoires - France SUD	Antonin Bal et al
EPI_ISL_2289268	France/ARA-HCL021085307301/2021	2021-04-27	Europe	France	LBM UNIBIO VALENTIN	CNR Virus des Infections Respiratoires - France SUD	Antonin Bal et al
EPI_ISL_2289271	France/ARA-HCL021085319401/2021	2021-05-07	Europe	France	CNR Virus des Infections Respiratoires - France SUD	CNR Virus des Infections Respiratoires - France SUD	Antonin Bal et al
EPI_ISL_2289272	France/ARA-HCL021085326801/2021	2021-05-07	Europe	France	CENTRE HOSPITALIER LUCIEN HUSSEL	CNR Virus des Infections Respiratoires - France SUD	Antonin Bal et al
EPI_ISL_2289273	France/ARA-HCL021085329001/2021	2021-05-07	Europe	France	CNR Virus des Infections Respiratoires - France SUD	CNR Virus des Infections Respiratoires - France SUD	Antonin Bal et al
EPI_ISL_2289274	France/ARA-HCL021085353601/2021	2021-05-07	Europe	France	CNR Virus des Infections Respiratoires - France SUD	CNR Virus des Infections Respiratoires - France SUD	Antonin Bal et al
EPI_ISL_2289276	France/ARA-HCL021085392401/2021	2021-05-07	Europe	France	CNR Virus des Infections Respiratoires - France SUD	CNR Virus des Infections Respiratoires - France SUD	Antonin Bal et al
EPI_ISL_2289277	France/ARA-HCL021085399201/2021	2021-05-07	Europe	France	CNR Virus des Infections Respiratoires - France SUD	CNR Virus des Infections Respiratoires - France SUD	Antonin Bal et al
EPI_ISL_2289279	France/ARA-HCL021085422301/2021	2021-05-07	Europe	France	CNR Virus des Infections Respiratoires - France SUD	CNR Virus des Infections Respiratoires - France SUD	Antonin Bal et al
EPI_ISL_2289281	France/ARA-HCL021085444101/2021	2021-05-07	Europe	France	CNR Virus des Infections Respiratoires - France SUD	CNR Virus des Infections Respiratoires - France SUD	Antonin Bal et al
EPI_ISL_2289282	France/ARA-HCL021085453901/2021	2021-05-07	Europe	France	CNR Virus des Infections Respiratoires - France SUD	CNR Virus des Infections Respiratoires - France SUD	Antonin Bal et al
EPI_ISL_2289283	France/ARA-HCL021085456201/2021	2021-05-07	Europe	France	CNR Virus des Infections Respiratoires - France SUD	CNR Virus des Infections Respiratoires - France SUD	Antonin Bal et al
EPI_ISL_2289284	France/ARA-HCL021085469001/2021	2021-05-07	Europe	France	CNR Virus des Infections Respiratoires - France SUD	CNR Virus des Infections Respiratoires - France SUD	Antonin Bal et al
EPI_ISL_2373666	France/ARA-HCL021085541601/2021	2021-05-08	Europe	France	CNR Virus des Infections Respiratoires - France SUD	CNR Virus des Infections Respiratoires - France SUD	Antonin Bal et al
EPI_ISL_2373667	France/ARA-HCL021085605401/2021	2021-05-08	Europe	France	CNR Virus des Infections Respiratoires - France SUD	CNR Virus des Infections Respiratoires - France SUD	Antonin Bal et al
EPI_ISL_2373668	France/ARA-HCL021085622401/2021	2021-05-08	Europe	France	CNR Virus des Infections Respiratoires - France SUD	CNR Virus des Infections Respiratoires - France SUD	Antonin Bal et al
EPI_ISL_2373669	France/ARA-HCL021085630201/2021	2021-05-08	Europe	France	CNR Virus des Infections Respiratoires - France SUD	CNR Virus des Infections Respiratoires - France SUD	Antonin Bal et al
EPI_ISL_2373670	France/ARA-HCL021085630401/2021	2021-05-08	Europe	France	CNR Virus des Infections Respiratoires - France SUD	CNR Virus des Infections Respiratoires - France SUD	Antonin Bal et al
EPI_ISL_2373673	France/ARA-HCL021085718201/2021	2021-05-08	Europe	France	CNR Virus des Infections Respiratoires - France SUD	CNR Virus des Infections Respiratoires - France SUD	Antonin Bal et al
EPI_ISL_2373674	France/ARA-HCL021085730601/2021	2021-05-08	Europe	France	CH GIVORS	CNR Virus des Infections Respiratoires - France SUD	Antonin Bal et al
EPI_ISL_2289286	France/ARA-HCL021085741301/2021	2021-05-08	Europe	France	CNR Virus des Infections Respiratoires - France SUD	CNR Virus des Infections Respiratoires - France SUD	Antonin Bal et al
EPI_ISL_2289287	France/ARA-HCL021085757501/2021	2021-05-09	Europe	France	CNR Virus des Infections Respiratoires - France SUD	CNR Virus des Infections Respiratoires - France SUD	Antonin Bal et al
EPI_ISL_2373675	France/ARA-HCL021085879301/2021	2021-05-09	Europe	France	CNR Virus des Infections Respiratoires - France SUD	CNR Virus des Infections Respiratoires - France SUD	Antonin Bal et al
EPI_ISL_2289288	France/ARA-HCL021085894801/2021	2021-05-09	Europe	France	CNR Virus des Infections Respiratoires - France SUD	CNR Virus des Infections Respiratoires - France SUD	Antonin Bal et al
EPI_ISL_2289289	France/ARA-HCL021085905101/2021	2021-05-09	Europe	France	CNR Virus des Infections Respiratoires - France SUD	CNR Virus des Infections Respiratoires - France SUD	Antonin Bal et al
EPI_ISL_2289290	France/ARA-HCL021085908701/2021	2021-05-09	Europe	France	CNR Virus des Infections Respiratoires - France SUD	CNR Virus des Infections Respiratoires - France SUD	Antonin Bal et al
EPI_ISL_2373676	France/ARA-HCL021085945001/2021	2021-05-09	Europe	France	CNR Virus des Infections Respiratoires - France SUD	CNR Virus des Infections Respiratoires - France SUD	Antonin Bal et al
EPI_ISL_2289291	France/ARA-HCL021085955401/2021	2021-05-09	Europe	France	CNR Virus des Infections Respiratoires - France SUD	CNR Virus des Infections Respiratoires - France SUD	Antonin Bal et al
EPI_ISL_2289292	France/ARA-HCL021085956601/2021	2021-05-09	Europe	France	CNR Virus des Infections Respiratoires - France SUD	CNR Virus des Infections Respiratoires - France SUD	Antonin Bal et al
EPI_ISL_2373677	France/ARA-HCL021085957201/2021	2021-05-09	Europe	France	CNR Virus des Infections Respiratoires - France SUD	CNR Virus des Infections Respiratoires - France SUD	Antonin Bal et al
EPI_ISL_2289293	France/ARA-HCL021085988601/2021	2021-05-09	Europe	France	CNR Virus des Infections Respiratoires - France SUD	CNR Virus des Infections Respiratoires - France SUD	Antonin Bal et al
EPI_ISL_2289294	France/ARA-HCL021086023001/2021	2021-05-09	Europe	France	CNR Virus des Infections Respiratoires - France SUD	CNR Virus des Infections Respiratoires - France SUD	Antonin Bal et al
EPI_ISL_2289295	France/ARA-HCL021086027101/2021	2021-05-09	Europe	France	CNR Virus des Infections Respiratoires - France SUD	CNR Virus des Infections Respiratoires - France SUD	Antonin Bal et al
EPI_ISL_2289296	France/ARA-HCL021086047301/2021	2021-05-09	Europe	France	CNR Virus des Infections Respiratoires - France SUD	CNR Virus des Infections Respiratoires - France SUD	Antonin Bal et al
EPI_ISL_2373678	France/ARA-HCL021086059101/2021	2021-05-10	Europe	France	CNR Virus des Infections Respiratoires - France SUD	CNR Virus des Infections Respiratoires - France SUD	Antonin Bal et al
EPI_ISL_2289298	France/ARA-HCL021086073901/2021	2021-05-10	Europe	France	CNR Virus des Infections Respiratoires - France SUD	CNR Virus des Infections Respiratoires - France SUD	Antonin Bal et al
EPI_ISL_2373679	France/ARA-HCL021086161301/2021	2021-05-10	Europe	France	CNR Virus des Infections Respiratoires - France SUD	CNR Virus des Infections Respiratoires - France SUD	Antonin Bal et al
EPI_ISL_2289299	France/ARA-HCL021086291501/2021	2021-05-10	Europe	France	CNR Virus des Infections Respiratoires - France SUD	CNR Virus des Infections Respiratoires - France SUD	Antonin Bal et al
EPI_ISL_2289300	France/ARA-HCL021086301101/2021	2021-05-10	Europe	France	CNR Virus des Infections Respiratoires - France SUD	CNR Virus des Infections Respiratoires - France SUD	Antonin Bal et al
EPI_ISL_2289301	France/ARA-HCL021086329701/2021	2021-05-10	Europe	France	CNR Virus des Infections Respiratoires - France SUD	CNR Virus des Infections Respiratoires - France SUD	Antonin Bal et al
EPI_ISL_2289302	France/ARA-HCL021086382601/2021	2021-05-08	Europe	France	CENTRE HOSPITALIER ST JOSEPH ST LUC	CNR Virus des Infections Respiratoires - France SUD	Antonin Bal et al
EPI_ISL_2289305	France/ARA-HCL021086478001/2021	2021-05-10	Europe	France	CNR Virus des Infections Respiratoires - France SUD	CNR Virus des Infections Respiratoires - France SUD	Antonin Bal et al
EPI_ISL_2289307	France/ARA-HCL021086596401/2021	2021-05-03	Europe	France	CENTRE HOSPITALIER PIERRE OUDOT	CNR Virus des Infections Respiratoires - France SUD	Antonin Bal et al
EPI_ISL_2289308	France/ARA-HCL021086597001/2021	2021-05-07	Europe	France	CENTRE HOSPITALIER PIERRE OUDOT	CNR Virus des Infections Respiratoires - France SUD	Antonin Bal et al
EPI_ISL_2289309	France/ARA-HCL021086626401/2021	2021-05-10	Europe	France	CNR Virus des Infections Respiratoires - France SUD	CNR Virus des Infections Respiratoires - France SUD	Antonin Bal et al
EPI_ISL_2289310	France/ARA-HCL021086632601/2021	2021-05-10	Europe	France	CNR Virus des Infections Respiratoires - France SUD	CNR Virus des Infections Respiratoires - France SUD	Antonin Bal et al
EPI_ISL_2289313	France/ARA-HCL021086645201/2021	2021-05-10	Europe	France	CNR Virus des Infections Respiratoires - France SUD	CNR Virus des Infections Respiratoires - France SUD	Antonin Bal et al
EPI_ISL_2289316	France/ARA-HCL021086662301/2021	2021-05-10	Europe	France	CNR Virus des Infections Respiratoires - France SUD	CNR Virus des Infections Respiratoires - France SUD	Antonin Bal et al
EPI_ISL_2289318	France/ARA-HCL021086827601/2021	2021-05-10	Europe	France	CENTRE HOSPITALIER DE BOURG EN BRESSE	CNR Virus des Infections Respiratoires - France SUD	Antonin Bal et al
EPI_ISL_2289320	France/ARA-HCL021086831101/2021	2021-05-08	Europe	France	CENTRE HOSPITALIER DE BOURG EN BRESSE	CNR Virus des Infections Respiratoires - France SUD	Antonin Bal et al
EPI_ISL_2289321	France/ARA-HCL021086840001/2021	2021-05-09	Europe	France	CENTRE HOSPITALIER PIERRE OUDOT	CNR Virus des Infections Respiratoires - France SUD	Antonin Bal et al
EPI_ISL_2289322	France/ARA-HCL021086887201/2021	2021-05-10	Europe	France	CNR Virus des Infections Respiratoires - France SUD	CNR Virus des Infections Respiratoires - France SUD	Antonin Bal et al
EPI_ISL_2289323	France/ARA-HCL021087010201/2021	2021-05-11	Europe	France	CNR Virus des Infections Respiratoires - France SUD	CNR Virus des Infections Respiratoires - France SUD	Antonin Bal et al
EPI_ISL_2289325	France/ARA-HCL021087258601/2021	2021-05-11	Europe	France	CNR Virus des Infections Respiratoires - France SUD	CNR Virus des Infections Respiratoires - France SUD	Antonin Bal et al
EPI_ISL_2289326	France/ARA-HCL021087292401/2021	2021-05-11	Europe	France	CNR Virus des Infections Respiratoires - France SUD	CNR Virus des Infections Respiratoires - France SUD	Antonin Bal et al
EPI_ISL_2289327	France/ARA-HCL021087343401/2021	2021-05-11	Europe	France	CNR Virus des Infections Respiratoires - France SUD	CNR Virus des Infections Respiratoires - France SUD	Antonin Bal et al
EPI_ISL_2289328	France/ARA-HCL021087369001/2021	2021-05-11	Europe	France	CNR Virus des Infections Respiratoires - France SUD	CNR Virus des Infections Respiratoires - France SUD	Antonin Bal et al
EPI_ISL_2289329	France/ARA-HCL021087370901/2021	2021-05-11	Europe	France	CNR Virus des Infections Respiratoires - France SUD	CNR Virus des Infections Respiratoires - France SUD	Antonin Bal et al
EPI_ISL_2289330	France/ARA-HCL021087374001/2021	2021-05-11	Europe	France	CNR Virus des Infections Respiratoires - France SUD	CNR Virus des Infections Respiratoires - France SUD	Antonin Bal et al
EPI_ISL_2289331	France/ARA-HCL021087385401/2021	2021-05-11	Europe	France	CNR Virus des Infections Respiratoires - France SUD	CNR Virus des Infections Respiratoires - France SUD	Antonin Bal et al
EPI_ISL_2289332	France/ARA-HCL021087454401/2021	2021-05-11	Europe	France	CENTRE HOSPITALIER PIERRE OUDOT	CNR Virus des Infections Respiratoires - France SUD	Antonin Bal et al
EPI_ISL_2289333	France/ARA-HCL021087456601/2021	2021-05-10	Europe	France	CENTRE HOSPITALIER DE BOURG EN BRESSE	CNR Virus des Infections Respiratoires - France SUD	Antonin Bal et al
EPI_ISL_2289334	France/ARA-HCL021087461101/2021	2021-05-10	Europe	France	CENTRE HOSPITALIER DE BOURG EN BRESSE	CNR Virus des Infections Respiratoires - France SUD	Antonin Bal et al
EPI_ISL_2289335	France/ARA-HCL021087469601/2021	2021-05-11	Europe	France	CNR Virus des Infections Respiratoires - France SUD	CNR Virus des Infections Respiratoires - France SUD	Antonin Bal et al
EPI_ISL_2289336	France/ARA-HCL021087490201/2021	2021-05-03	Europe	France	LBM TRONQUIERES	CNR Virus des Infections Respiratoires - France SUD	Antonin Bal et al
EPI_ISL_2289337	France/ARA-HCL021087499201/2021	2021-05-11	Europe	France	CNR Virus des Infections Respiratoires - France SUD	CNR Virus des Infections Respiratoires - France SUD	Antonin Bal et al
EPI_ISL_2289339	France/ARA-HCL021087555301/2021	2021-05-11	Europe	France	CENTRE LEON BERARD	CNR Virus des Infections Respiratoires - France SUD	Antonin Bal et al
EPI_ISL_2289340	France/ARA-HCL021087586501/2021	2021-05-11	Europe	France	CNR Virus des Infections Respiratoires - France SUD	CNR Virus des Infections Respiratoires - France SUD	Antonin Bal et al
EPI_ISL_2289341	France/ARA-HCL021087594001/2021	2021-05-11	Europe	France	CNR Virus des Infections Respiratoires - France SUD	CNR Virus des Infections Respiratoires - France SUD	Antonin Bal et al
EPI_ISL_2289342	France/ARA-HCL021087635901/2021	2021-05-11	Europe	France	CNR Virus des Infections Respiratoires - France SUD	CNR Virus des Infections Respiratoires - France SUD	Antonin Bal et al
EPI_ISL_2289343	France/ARA-HCL021087724201/2021	2021-05-12	Europe	France	CNR Virus des Infections Respiratoires - France SUD	CNR Virus des Infections Respiratoires - France SUD	Antonin Bal et al
EPI_ISL_2289344	France/ARA-HCL021087727601/2021	2021-05-11	Europe	France	CNR Virus des Infections Respiratoires - France SUD	CNR Virus des Infections Respiratoires - France SUD	Antonin Bal et al
EPI_ISL_2289345	France/ARA-HCL021087728001/2021	2021-05-12	Europe	France	CNR Virus des Infections Respiratoires - France SUD	CNR Virus des Infections Respiratoires - France SUD	Antonin Bal et al
EPI_ISL_2289346	France/ARA-HCL021087967601/2021	2021-05-12	Europe	France	CNR Virus des Infections Respiratoires - France SUD	CNR Virus des Infections Respiratoires - France SUD	Antonin Bal et al
EPI_ISL_2289347	France/ARA-HCL021087970301/2021	2021-05-12	Europe	France	CNR Virus des Infections Respiratoires - France SUD	CNR Virus des Infections Respiratoires - France SUD	Antonin Bal et al
EPI_ISL_2289348	France/ARA-HCL021088072101/2021	2021-05-12	Europe	France	MEDIPOLE LYON VILLEURBANNE	CNR Virus des Infections Respiratoires - France SUD	Antonin Bal et al
EPI_ISL_2289349	France/ARA-HCL021088268701/2021	2021-05-11	Europe	France	CENTRE HOSPITALIER MOULINS YZEURE	CNR Virus des Infections Respiratoires - France SUD	Antonin Bal et al
EPI_ISL_2289350	France/ARA-HCL021088269701/2021	2021-05-12	Europe	France	CH GIVORS	CNR Virus des Infections Respiratoires - France SUD	Antonin Bal et al
EPI_ISL_2289354	France/ARA-HCL021088435901/2021	2021-05-12	Europe	France	CNR Virus des Infections Respiratoires - France SUD	CNR Virus des Infections Respiratoires - France SUD	Antonin Bal et al
EPI_ISL_2289355	France/ARA-HCL021088449401/2021	2021-05-11	Europe	France	CENTRE HOSPITALIER DE BOURG EN BRESSE	CNR Virus des Infections Respiratoires - France SUD	Antonin Bal et al
EPI_ISL_2289356	France/ARA-HCL021088490201/2021	2021-05-11	Europe	France	CERBALLIANCE VILLON	CNR Virus des Infections Respiratoires - France SUD	Antonin Bal et al
EPI_ISL_2289357	France/ARA-HCL021088490501/2021	2021-05-12	Europe	France	CERBALLIANCE VILLON	CNR Virus des Infections Respiratoires - France SUD	Antonin Bal et al
EPI_ISL_2289358	France/ARA-HCL021088490601/2021	2021-05-11	Europe	France	CERBALLIANCE VILLON	CNR Virus des Infections Respiratoires - France SUD	Antonin Bal et al
EPI_ISL_2289359	France/ARA-HCL021088490801/2021	2021-05-11	Europe	France	CERBALLIANCE VILLON	CNR Virus des Infections Respiratoires - France SUD	Antonin Bal et al
EPI_ISL_2289360	France/ARA-HCL021088491501/2021	2021-05-11	Europe	France	CERBALLIANCE VILLON	CNR Virus des Infections Respiratoires - France SUD	Antonin Bal et al
EPI_ISL_2289361	France/ARA-HCL021088491901/2021	2021-05-11	Europe	France	CERBALLIANCE VILLON	CNR Virus des Infections Respiratoires - France SUD	Antonin Bal et al
EPI_ISL_2289362	France/ARA-HCL021088492101/2021	2021-05-11	Europe	France	CERBALLIANCE VILLON	CNR Virus des Infections Respiratoires - France SUD	Antonin Bal et al
EPI_ISL_2289363	France/ARA-HCL021088492201/2021	2021-05-11	Europe	France	CERBALLIANCE VILLON	CNR Virus des Infections Respiratoires - France SUD	Antonin Bal et al
EPI_ISL_2289364	France/ARA-HCL021088492401/2021	2021-05-11	Europe	France	CERBALLIANCE VILLON	CNR Virus des Infections Respiratoires - France SUD	Antonin Bal et al
EPI_ISL_2289365	France/ARA-HCL021088492501/2021	2021-05-11	Europe	France	CERBALLIANCE VILLON	CNR Virus des Infections Respiratoires - France SUD	Antonin Bal et al
EPI_ISL_2289366	France/ARA-HCL021088492701/2021	2021-05-11	Europe	France	CERBALLIANCE VILLON	CNR Virus des Infections Respiratoires - France SUD	Antonin Bal et al
EPI_ISL_2289367	France/ARA-HCL021088492801/2021	2021-05-11	Europe	France	CERBALLIANCE VILLON	CNR Virus des Infections Respiratoires - France SUD	Antonin Bal et al
EPI_ISL_2289368	France/ARA-HCL021088493001/2021	2021-05-11	Europe	France	CERBALLIANCE VILLON	CNR Virus des Infections Respiratoires - France SUD	Antonin Bal et al
EPI_ISL_2289369	France/ARA-HCL021088493201/2021	2021-05-11	Europe	France	CERBALLIANCE VILLON	CNR Virus des Infections Respiratoires - France SUD	Antonin Bal et al
EPI_ISL_2289370	France/ARA-HCL021088493301/2021	2021-05-11	Europe	France	CERBALLIANCE VILLON	CNR Virus des Infections Respiratoires - France SUD	Antonin Bal et al
EPI_ISL_2289371	France/ARA-HCL021088493601/2021	2021-05-11	Europe	France	CERBALLIANCE VILLON	CNR Virus des Infections Respiratoires - France SUD	Antonin Bal et al
EPI_ISL_2289372	France/ARA-HCL021088493801/2021	2021-05-11	Europe	France	CERBALLIANCE VILLON	CNR Virus des Infections Respiratoires - France SUD	Antonin Bal et al
EPI_ISL_2289373	France/ARA-HCL021088493901/2021	2021-05-11	Europe	France	CERBALLIANCE VILLON	CNR Virus des Infections Respiratoires - France SUD	Antonin Bal et al
EPI_ISL_2289374	France/ARA-HCL021088494001/2021	2021-05-11	Europe	France	CERBALLIANCE VILLON	CNR Virus des Infections Respiratoires - France SUD	Antonin Bal et al
EPI_ISL_2289375	France/ARA-HCL021088494101/2021	2021-05-11	Europe	France	CERBALLIANCE VILLON	CNR Virus des Infections Respiratoires - France SUD	Antonin Bal et al
EPI_ISL_2289376	France/ARA-HCL021088494301/2021	2021-05-11	Europe	France	CERBALLIANCE VILLON	CNR Virus des Infections Respiratoires - France SUD	Antonin Bal et al
EPI_ISL_2289377	France/ARA-HCL021088494401/2021	2021-05-11	Europe	France	CERBALLIANCE VILLON	CNR Virus des Infections Respiratoires - France SUD	Antonin Bal et al
EPI_ISL_2289378	France/ARA-HCL021088494901/2021	2021-05-11	Europe	France	CERBALLIANCE VILLON	CNR Virus des Infections Respiratoires - France SUD	Antonin Bal et al
EPI_ISL_2289379	France/ARA-HCL021088495601/2021	2021-05-11	Europe	France	CERBALLIANCE VILLON	CNR Virus des Infections Respiratoires - France SUD	Antonin Bal et al
EPI_ISL_2289380	France/ARA-HCL021088495901/2021	2021-05-11	Europe	France	CERBALLIANCE VILLON	CNR Virus des Infections Respiratoires - France SUD	Antonin Bal et al
EPI_ISL_2289381	France/ARA-HCL021088496401/2021	2021-05-11	Europe	France	CERBALLIANCE VILLON	CNR Virus des Infections Respiratoires - France SUD	Antonin Bal et al
EPI_ISL_2289382	France/ARA-HCL021088496701/2021	2021-05-11	Europe	France	CERBALLIANCE VILLON	CNR Virus des Infections Respiratoires - France SUD	Antonin Bal et al
EPI_ISL_2289383	France/ARA-HCL021088497501/2021	2021-05-11	Europe	France	CERBALLIANCE VILLON	CNR Virus des Infections Respiratoires - France SUD	Antonin Bal et al
EPI_ISL_2289384	France/ARA-HCL021088497701/2021	2021-05-11	Europe	France	CERBALLIANCE VILLON	CNR Virus des Infections Respiratoires - France SUD	Antonin Bal et al
EPI_ISL_2289385	France/ARA-HCL021088497901/2021	2021-05-11	Europe	France	CERBALLIANCE VILLON	CNR Virus des Infections Respiratoires - France SUD	Antonin Bal et al
EPI_ISL_2289386	France/ARA-HCL021088498001/2021	2021-05-11	Europe	France	CERBALLIANCE VILLON	CNR Virus des Infections Respiratoires - France SUD	Antonin Bal et al
EPI_ISL_2289387	France/ARA-HCL021088498201/2021	2021-05-11	Europe	France	CERBALLIANCE VILLON	CNR Virus des Infections Respiratoires - France SUD	Antonin Bal et al
EPI_ISL_2289388	France/ARA-HCL021088512401/2021	2021-05-11	Europe	France	CERBALLIANCE VILLON	CNR Virus des Infections Respiratoires - France SUD	Antonin Bal et al
EPI_ISL_2289389	France/ARA-HCL021088513601/2021	2021-05-11	Europe	France	CERBALLIANCE VILLON	CNR Virus des Infections Respiratoires - France SUD	Antonin Bal et al
